# A Genome-wide Association study of Buccal Mucosa Cancer in India and Multi-ancestry Meta-analysis Identifies Novel Risk Loci and Gene-environment Interactions

**DOI:** 10.1101/2025.04.16.25325815

**Authors:** Sharayu Mhatre, Diptavo Dutta, Anand Iyer, Shruti Gholap, Aseem Mishra, Manigreeva Krishnatreya, Grace Sarah George, Pravin Narayanrao Doibale, Yuzheng Dun, Ziqiao Wang, Om Jahagirdar, Pankaj Chaturvedi, Preetha Rajaraman, Cheng-Ping Wang, Anil Chaturvedi, Siddhatha Kar, Rajesh Dikshit, Nilanjan Chatterjee

## Abstract

Genome-wide association studies (GWAS) of oral cancers (OC) to date have focused predominantly on European Ancestry (EA) populations. India faces an excess burden of OC, but the most common site of occurrence is the cancer of the buccal mucosa, which is relatively rare in EA populations. We conducted a GWAS of buccal mucosa cancer (BMC) comprising 2,160 BMC cases and 2,325 controls from different geographical locations in India. Single-SNP association tests detected one novel locus (6q27) and one novel signal within the known OC risk locus 5p13.33, at the genome-wide significance level (P-value<5X10^-8^). We additionally conducted a GWAS of 397 BMC cases and 439 controls from Taiwan and performed multi-ancestry GWAS meta-analysis of OC on 5255 cases and 8748 controls across EA, Indian and Taiwanese populations. We identified a novel risk locus harbouring the tumour suppressor gene *NOTCH1* through a gene-level analysis of the multi-ancestry GWAS data. Pathway analysis suggested that PD-1 signalling, and Interferon Gamma Signalling may be important in the aetiology of BMC. Within data from the Indian BMC GWAS, we further identified statistically significant evidence of both multiplicative interactions (P-value=0.026) indicating stronger polygenic risk of BMC among individuals with history of chewing tobacco compared to those without. Our study provides insights into the etiologies of BMC in India, highlighting both its similarities and differences with other types of oral cavity cancers, as well as the interactions between polygenic gene score and tobacco chewing.

## Supplementary Tables for "A Genome-wide Association study of Buccal Mucosa Cancer in India and Multi-ancestry Meta-analysis Identifies Novel Risk Loci and Gene-environment Interactions" (part 4 of 4)

### Sheet: Table S10 (continued)
Supplementary Table 10. Results from the gene-level statistical association analyses based on MAGMA. Only results with p<0.05 (indicating nominal statistical significance) are shown.
buccal mucosa cancer (Indian ancestry) + buccal mucosa cancer (taiwanese ancestry) + oral cancer (European ancestry) meta-analysis	ENSG00000175575	11	73587744	73638790	1.8651	0.031081	PAAF1
buccal mucosa cancer (Indian ancestry) + buccal mucosa cancer (taiwanese ancestry) + oral cancer (European ancestry) meta-analysis	ENSG00000165724	9	140476531	140484942	1.8637	0.031179	ZMYND19
buccal mucosa cancer (Indian ancestry) + buccal mucosa cancer (taiwanese ancestry) + oral cancer (European ancestry) meta-analysis	ENSG00000164342	4	186990306	187009223	1.8636	0.031187	TLR3
buccal mucosa cancer (Indian ancestry) + buccal mucosa cancer (taiwanese ancestry) + oral cancer (European ancestry) meta-analysis	ENSG00000148344	9	132500610	132515326	1.8631	0.031225	PTGES
buccal mucosa cancer (Indian ancestry) + buccal mucosa cancer (taiwanese ancestry) + oral cancer (European ancestry) meta-analysis	ENSG00000148399	9	140449356	140473387	1.8622	0.031287	DPH7
buccal mucosa cancer (Indian ancestry) + buccal mucosa cancer (taiwanese ancestry) + oral cancer (European ancestry) meta-analysis	ENSG00000131127	4	331603	378653	1.8622	0.031288	ZNF141
buccal mucosa cancer (Indian ancestry) + buccal mucosa cancer (taiwanese ancestry) + oral cancer (European ancestry) meta-analysis	ENSG00000112339	6	135281516	135424194	1.8618	0.031314	HBS1L
buccal mucosa cancer (Indian ancestry) + buccal mucosa cancer (taiwanese ancestry) + oral cancer (European ancestry) meta-analysis	ENSG00000215612	4	8847802	8873543	1.8615	0.031339	HMX1
buccal mucosa cancer (Indian ancestry) + buccal mucosa cancer (taiwanese ancestry) + oral cancer (European ancestry) meta-analysis	ENSG00000105428	19	5455426	5456867	1.8615	0.031339	ZNRF4
buccal mucosa cancer (Indian ancestry) + buccal mucosa cancer (taiwanese ancestry) + oral cancer (European ancestry) meta-analysis	ENSG00000164329	5	78907943	78982471	1.8614	0.031342	PAPD4
buccal mucosa cancer (Indian ancestry) + buccal mucosa cancer (taiwanese ancestry) + oral cancer (European ancestry) meta-analysis	ENSG00000154415	7	113516832	113715975	1.8603	0.03142	PPP1R3A
buccal mucosa cancer (Indian ancestry) + buccal mucosa cancer (taiwanese ancestry) + oral cancer (European ancestry) meta-analysis	ENSG00000115459	2	85581517	85618875	1.8602	0.031432	ELMOD3
buccal mucosa cancer (Indian ancestry) + buccal mucosa cancer (taiwanese ancestry) + oral cancer (European ancestry) meta-analysis	ENSG00000204539	6	31082867	31088223	1.86	0.03144	CDSN
buccal mucosa cancer (Indian ancestry) + buccal mucosa cancer (taiwanese ancestry) + oral cancer (European ancestry) meta-analysis	ENSG00000100028	22	24951471	25005947	1.8596	0.031469	SNRPD3
buccal mucosa cancer (Indian ancestry) + buccal mucosa cancer (taiwanese ancestry) + oral cancer (European ancestry) meta-analysis	ENSG00000136014	12	95910336	95945266	1.8589	0.031519	USP44
buccal mucosa cancer (Indian ancestry) + buccal mucosa cancer (taiwanese ancestry) + oral cancer (European ancestry) meta-analysis	ENSG00000145012	3	187871072	188608460	1.8586	0.031539	LPP
buccal mucosa cancer (Indian ancestry) + buccal mucosa cancer (taiwanese ancestry) + oral cancer (European ancestry) meta-analysis	ENSG00000170786	8	57212569	57233335	1.8586	0.031543	SDR16C5
buccal mucosa cancer (Indian ancestry) + buccal mucosa cancer (taiwanese ancestry) + oral cancer (European ancestry) meta-analysis	ENSG00000076201	3	47422501	47454931	1.8584	0.031555	PTPN23
buccal mucosa cancer (Indian ancestry) + buccal mucosa cancer (taiwanese ancestry) + oral cancer (European ancestry) meta-analysis	ENSG00000162073	16	3019246	3023490	1.8556	0.031757	PAQR4
buccal mucosa cancer (Indian ancestry) + buccal mucosa cancer (taiwanese ancestry) + oral cancer (European ancestry) meta-analysis	ENSG00000013441	2	201717732	201729422	1.8555	0.031761	CLK1
buccal mucosa cancer (Indian ancestry) + buccal mucosa cancer (taiwanese ancestry) + oral cancer (European ancestry) meta-analysis	ENSG00000168748	16	66878282	66888056	1.8554	0.03177	CA7
buccal mucosa cancer (Indian ancestry) + buccal mucosa cancer (taiwanese ancestry) + oral cancer (European ancestry) meta-analysis	ENSG00000139190	12	6571403	6580153	1.8545	0.031836	VAMP1
buccal mucosa cancer (Indian ancestry) + buccal mucosa cancer (taiwanese ancestry) + oral cancer (European ancestry) meta-analysis	ENSG00000162694	1	101337943	101361554	1.8535	0.031906	EXTL2
buccal mucosa cancer (Indian ancestry) + buccal mucosa cancer (taiwanese ancestry) + oral cancer (European ancestry) meta-analysis	ENSG00000181143	19	8959520	9092018	1.8523	0.031992	MUC16
buccal mucosa cancer (Indian ancestry) + buccal mucosa cancer (taiwanese ancestry) + oral cancer (European ancestry) meta-analysis	ENSG00000162402	1	55532032	55680786	1.8514	0.032055	USP24
buccal mucosa cancer (Indian ancestry) + buccal mucosa cancer (taiwanese ancestry) + oral cancer (European ancestry) meta-analysis	ENSG00000135119	12	117176096	117291436	1.8508	0.032099	RNFT2
buccal mucosa cancer (Indian ancestry) + buccal mucosa cancer (taiwanese ancestry) + oral cancer (European ancestry) meta-analysis	ENSG00000128534	7	117824086	117832878	1.8481	0.032297	NAA38
buccal mucosa cancer (Indian ancestry) + buccal mucosa cancer (taiwanese ancestry) + oral cancer (European ancestry) meta-analysis	ENSG00000057294	12	32943679	33049774	1.8472	0.032359	PKP2
buccal mucosa cancer (Indian ancestry) + buccal mucosa cancer (taiwanese ancestry) + oral cancer (European ancestry) meta-analysis	ENSG00000139567	12	52300692	52317145	1.8471	0.032366	ACVRL1
buccal mucosa cancer (Indian ancestry) + buccal mucosa cancer (taiwanese ancestry) + oral cancer (European ancestry) meta-analysis	ENSG00000165899	12	80603233	80772870	1.8452	0.032503	OTOGL
buccal mucosa cancer (Indian ancestry) + buccal mucosa cancer (taiwanese ancestry) + oral cancer (European ancestry) meta-analysis	ENSG00000144331	2	180306709	180726232	1.8446	0.032547	ZNF385B
buccal mucosa cancer (Indian ancestry) + buccal mucosa cancer (taiwanese ancestry) + oral cancer (European ancestry) meta-analysis	ENSG00000085760	2	55463731	55496483	1.8445	0.032552	MTIF2
buccal mucosa cancer (Indian ancestry) + buccal mucosa cancer (taiwanese ancestry) + oral cancer (European ancestry) meta-analysis	ENSG00000169218	1	38076951	38100595	1.8443	0.032571	RSPO1
buccal mucosa cancer (Indian ancestry) + buccal mucosa cancer (taiwanese ancestry) + oral cancer (European ancestry) meta-analysis	ENSG00000177932	5	178487416	178510538	1.8442	0.032574	ZNF354C
buccal mucosa cancer (Indian ancestry) + buccal mucosa cancer (taiwanese ancestry) + oral cancer (European ancestry) meta-analysis	ENSG00000163491	3	27151576	27410951	1.8439	0.032602	NEK10
buccal mucosa cancer (Indian ancestry) + buccal mucosa cancer (taiwanese ancestry) + oral cancer (European ancestry) meta-analysis	ENSG00000197102	14	102430865	102517129	1.8434	0.032636	DYNC1H1
buccal mucosa cancer (Indian ancestry) + buccal mucosa cancer (taiwanese ancestry) + oral cancer (European ancestry) meta-analysis	ENSG00000101558	18	9913999	9960018	1.8419	0.032745	VAPA
buccal mucosa cancer (Indian ancestry) + buccal mucosa cancer (taiwanese ancestry) + oral cancer (European ancestry) meta-analysis	ENSG00000157540	21	38738092	38889753	1.8418	0.032754	DYRK1A
buccal mucosa cancer (Indian ancestry) + buccal mucosa cancer (taiwanese ancestry) + oral cancer (European ancestry) meta-analysis	ENSG00000188725	5	60453536	60458301	1.8402	0.032869	SMIM15
buccal mucosa cancer (Indian ancestry) + buccal mucosa cancer (taiwanese ancestry) + oral cancer (European ancestry) meta-analysis	ENSG00000162576	1	1288069	1297157	1.8392	0.032944	MXRA8
buccal mucosa cancer (Indian ancestry) + buccal mucosa cancer (taiwanese ancestry) + oral cancer (European ancestry) meta-analysis	ENSG00000110002	11	123986069	124018428	1.8388	0.032971	VWA5A
buccal mucosa cancer (Indian ancestry) + buccal mucosa cancer (taiwanese ancestry) + oral cancer (European ancestry) meta-analysis	ENSG00000100416	22	46726772	46753237	1.8385	0.032992	TRMU
buccal mucosa cancer (Indian ancestry) + buccal mucosa cancer (taiwanese ancestry) + oral cancer (European ancestry) meta-analysis	ENSG00000181074	11	5775923	5776959	1.8384	0.033002	OR52N4
buccal mucosa cancer (Indian ancestry) + buccal mucosa cancer (taiwanese ancestry) + oral cancer (European ancestry) meta-analysis	ENSG00000146433	6	158957468	159056460	1.8373	0.033084	TMEM181
buccal mucosa cancer (Indian ancestry) + buccal mucosa cancer (taiwanese ancestry) + oral cancer (European ancestry) meta-analysis	ENSG00000215712	6	157710418	157744633	1.8366	0.033133	TMEM242
buccal mucosa cancer (Indian ancestry) + buccal mucosa cancer (taiwanese ancestry) + oral cancer (European ancestry) meta-analysis	ENSG00000149292	11	113185251	113254266	1.8364	0.033151	TTC12
buccal mucosa cancer (Indian ancestry) + buccal mucosa cancer (taiwanese ancestry) + oral cancer (European ancestry) meta-analysis	ENSG00000055957	3	52811603	52826078	1.8349	0.03326	ITIH1
buccal mucosa cancer (Indian ancestry) + buccal mucosa cancer (taiwanese ancestry) + oral cancer (European ancestry) meta-analysis	ENSG00000112592	6	170863390	170881958	1.834	0.033327	TBP
buccal mucosa cancer (Indian ancestry) + buccal mucosa cancer (taiwanese ancestry) + oral cancer (European ancestry) meta-analysis	ENSG00000107874	10	104183002	104192418	1.8332	0.033384	CUEDC2
buccal mucosa cancer (Indian ancestry) + buccal mucosa cancer (taiwanese ancestry) + oral cancer (European ancestry) meta-analysis	ENSG00000221845	7	47694842	47701246	1.8322	0.033463	C7orf65
buccal mucosa cancer (Indian ancestry) + buccal mucosa cancer (taiwanese ancestry) + oral cancer (European ancestry) meta-analysis	ENSG00000151364	11	77726761	77757237	1.8309	0.033557	KCTD14
buccal mucosa cancer (Indian ancestry) + buccal mucosa cancer (taiwanese ancestry) + oral cancer (European ancestry) meta-analysis	ENSG00000170255	11	18955360	18961054	1.8304	0.033592	MRGPRX1
buccal mucosa cancer (Indian ancestry) + buccal mucosa cancer (taiwanese ancestry) + oral cancer (European ancestry) meta-analysis	ENSG00000073712	14	53323986	53419153	1.8297	0.03365	FERMT2
buccal mucosa cancer (Indian ancestry) + buccal mucosa cancer (taiwanese ancestry) + oral cancer (European ancestry) meta-analysis	ENSG00000154736	21	28290231	28338832	1.8286	0.03373	ADAMTS5
buccal mucosa cancer (Indian ancestry) + buccal mucosa cancer (taiwanese ancestry) + oral cancer (European ancestry) meta-analysis	ENSG00000115423	2	84743579	85046713	1.8285	0.033734	DNAH6
buccal mucosa cancer (Indian ancestry) + buccal mucosa cancer (taiwanese ancestry) + oral cancer (European ancestry) meta-analysis	ENSG00000122557	7	35672269	35735181	1.8267	0.033872	HERPUD2
buccal mucosa cancer (Indian ancestry) + buccal mucosa cancer (taiwanese ancestry) + oral cancer (European ancestry) meta-analysis	ENSG00000149451	20	3648612	3662893	1.8252	0.033983	ADAM33
buccal mucosa cancer (Indian ancestry) + buccal mucosa cancer (taiwanese ancestry) + oral cancer (European ancestry) meta-analysis	ENSG00000181031	17	62293	236045	1.825	0.033999	RPH3AL
buccal mucosa cancer (Indian ancestry) + buccal mucosa cancer (taiwanese ancestry) + oral cancer (European ancestry) meta-analysis	ENSG00000148795	10	104590288	104597290	1.8246	0.034033	CYP17A1
buccal mucosa cancer (Indian ancestry) + buccal mucosa cancer (taiwanese ancestry) + oral cancer (European ancestry) meta-analysis	ENSG00000167791	11	67286383	67290899	1.8235	0.034115	CABP2
buccal mucosa cancer (Indian ancestry) + buccal mucosa cancer (taiwanese ancestry) + oral cancer (European ancestry) meta-analysis	ENSG00000169903	3	149191761	149221068	1.8228	0.034169	TM4SF4
buccal mucosa cancer (Indian ancestry) + buccal mucosa cancer (taiwanese ancestry) + oral cancer (European ancestry) meta-analysis	ENSG00000143891	2	38893052	38968379	1.8225	0.034192	GALM
buccal mucosa cancer (Indian ancestry) + buccal mucosa cancer (taiwanese ancestry) + oral cancer (European ancestry) meta-analysis	ENSG00000161807	19	9225274	9226439	1.8219	0.034238	OR7G1
buccal mucosa cancer (Indian ancestry) + buccal mucosa cancer (taiwanese ancestry) + oral cancer (European ancestry) meta-analysis	ENSG00000168917	3	136537489	136574734	1.8213	0.034278	SLC35G2
buccal mucosa cancer (Indian ancestry) + buccal mucosa cancer (taiwanese ancestry) + oral cancer (European ancestry) meta-analysis	ENSG00000204536	6	31110216	31126015	1.8208	0.034318	CCHCR1
buccal mucosa cancer (Indian ancestry) + buccal mucosa cancer (taiwanese ancestry) + oral cancer (European ancestry) meta-analysis	ENSG00000170881	8	125486979	125500155	1.8207	0.034324	RNF139
buccal mucosa cancer (Indian ancestry) + buccal mucosa cancer (taiwanese ancestry) + oral cancer (European ancestry) meta-analysis	ENSG00000149923	16	30087299	30096698	1.8193	0.034435	PPP4C
buccal mucosa cancer (Indian ancestry) + buccal mucosa cancer (taiwanese ancestry) + oral cancer (European ancestry) meta-analysis	ENSG00000184428	8	144386554	144442149	1.8168	0.034624	TOP1MT
buccal mucosa cancer (Indian ancestry) + buccal mucosa cancer (taiwanese ancestry) + oral cancer (European ancestry) meta-analysis	ENSG00000122729	9	32384618	32454767	1.8157	0.034707	ACO1
buccal mucosa cancer (Indian ancestry) + buccal mucosa cancer (taiwanese ancestry) + oral cancer (European ancestry) meta-analysis	ENSG00000170509	4	88224941	88244058	1.8153	0.034742	HSD17B13
buccal mucosa cancer (Indian ancestry) + buccal mucosa cancer (taiwanese ancestry) + oral cancer (European ancestry) meta-analysis	ENSG00000224870	1	1334902	1337426	1.8138	0.034855	RP4-758J18.2
buccal mucosa cancer (Indian ancestry) + buccal mucosa cancer (taiwanese ancestry) + oral cancer (European ancestry) meta-analysis	ENSG00000187021	10	118349897	118368687	1.8122	0.034976	PNLIPRP1
buccal mucosa cancer (Indian ancestry) + buccal mucosa cancer (taiwanese ancestry) + oral cancer (European ancestry) meta-analysis	ENSG00000121022	8	67955314	67996018	1.8121	0.034985	COPS5
buccal mucosa cancer (Indian ancestry) + buccal mucosa cancer (taiwanese ancestry) + oral cancer (European ancestry) meta-analysis	ENSG00000141337	17	66255323	66418872	1.8118	0.035009	ARSG
buccal mucosa cancer (Indian ancestry) + buccal mucosa cancer (taiwanese ancestry) + oral cancer (European ancestry) meta-analysis	ENSG00000111364	12	124086624	124105488	1.8112	0.035052	DDX55
buccal mucosa cancer (Indian ancestry) + buccal mucosa cancer (taiwanese ancestry) + oral cancer (European ancestry) meta-analysis	ENSG00000179909	19	58208735	58220579	1.8104	0.035116	ZNF154
buccal mucosa cancer (Indian ancestry) + buccal mucosa cancer (taiwanese ancestry) + oral cancer (European ancestry) meta-analysis	ENSG00000241837	21	35275757	35288284	1.8102	0.035131	ATP5O
buccal mucosa cancer (Indian ancestry) + buccal mucosa cancer (taiwanese ancestry) + oral cancer (European ancestry) meta-analysis	ENSG00000170759	10	32297938	32345359	1.8099	0.035157	KIF5B
buccal mucosa cancer (Indian ancestry) + buccal mucosa cancer (taiwanese ancestry) + oral cancer (European ancestry) meta-analysis	ENSG00000204511	6	31496494	31498009	1.8097	0.03517	MCCD1
buccal mucosa cancer (Indian ancestry) + buccal mucosa cancer (taiwanese ancestry) + oral cancer (European ancestry) meta-analysis	ENSG00000101470	20	44451853	44462384	1.8093	0.035204	TNNC2
buccal mucosa cancer (Indian ancestry) + buccal mucosa cancer (taiwanese ancestry) + oral cancer (European ancestry) meta-analysis	ENSG00000101367	20	31407699	31438211	1.8086	0.035253	MAPRE1
buccal mucosa cancer (Indian ancestry) + buccal mucosa cancer (taiwanese ancestry) + oral cancer (European ancestry) meta-analysis	ENSG00000165702	9	135820932	135867083	1.8074	0.035346	GFI1B
buccal mucosa cancer (Indian ancestry) + buccal mucosa cancer (taiwanese ancestry) + oral cancer (European ancestry) meta-analysis	ENSG00000150433	11	124966398	124981659	1.8071	0.03537	TMEM218
buccal mucosa cancer (Indian ancestry) + buccal mucosa cancer (taiwanese ancestry) + oral cancer (European ancestry) meta-analysis	ENSG00000091157	18	54318574	54698828	1.8062	0.035445	WDR7
buccal mucosa cancer (Indian ancestry) + buccal mucosa cancer (taiwanese ancestry) + oral cancer (European ancestry) meta-analysis	ENSG00000106868	9	114803065	114937688	1.8061	0.035453	SUSD1
buccal mucosa cancer (Indian ancestry) + buccal mucosa cancer (taiwanese ancestry) + oral cancer (European ancestry) meta-analysis	ENSG00000186395	17	38974369	38978847	1.805	0.035539	KRT10
buccal mucosa cancer (Indian ancestry) + buccal mucosa cancer (taiwanese ancestry) + oral cancer (European ancestry) meta-analysis	ENSG00000172840	16	66912492	66929657	1.8037	0.035643	PDP2
buccal mucosa cancer (Indian ancestry) + buccal mucosa cancer (taiwanese ancestry) + oral cancer (European ancestry) meta-analysis	ENSG00000171853	2	3383446	3488865	1.8035	0.035656	TRAPPC12
buccal mucosa cancer (Indian ancestry) + buccal mucosa cancer (taiwanese ancestry) + oral cancer (European ancestry) meta-analysis	ENSG00000160439	19	55550476	55582659	1.8024	0.035741	RDH13
buccal mucosa cancer (Indian ancestry) + buccal mucosa cancer (taiwanese ancestry) + oral cancer (European ancestry) meta-analysis	ENSG00000175606	8	74884672	74895018	1.802	0.035773	TMEM70
buccal mucosa cancer (Indian ancestry) + buccal mucosa cancer (taiwanese ancestry) + oral cancer (European ancestry) meta-analysis	ENSG00000115204	2	27532360	27548547	1.8019	0.035779	MPV17
buccal mucosa cancer (Indian ancestry) + buccal mucosa cancer (taiwanese ancestry) + oral cancer (European ancestry) meta-analysis	ENSG00000178177	4	17842822	18023499	1.8017	0.035795	LCORL
buccal mucosa cancer (Indian ancestry) + buccal mucosa cancer (taiwanese ancestry) + oral cancer (European ancestry) meta-analysis	ENSG00000160789	1	156052364	156109880	1.8003	0.035911	LMNA
buccal mucosa cancer (Indian ancestry) + buccal mucosa cancer (taiwanese ancestry) + oral cancer (European ancestry) meta-analysis	ENSG00000141748	17	37313147	37323737	1.798	0.036085	ARL5C
buccal mucosa cancer (Indian ancestry) + buccal mucosa cancer (taiwanese ancestry) + oral cancer (European ancestry) meta-analysis	ENSG00000137270	6	52991762	53013627	1.7979	0.0361	GCM1
buccal mucosa cancer (Indian ancestry) + buccal mucosa cancer (taiwanese ancestry) + oral cancer (European ancestry) meta-analysis	ENSG00000187790	14	45605143	45670093	1.7976	0.036119	FANCM
buccal mucosa cancer (Indian ancestry) + buccal mucosa cancer (taiwanese ancestry) + oral cancer (European ancestry) meta-analysis	ENSG00000152782	10	91342745	91405215	1.7975	0.036125	PANK1
buccal mucosa cancer (Indian ancestry) + buccal mucosa cancer (taiwanese ancestry) + oral cancer (European ancestry) meta-analysis	ENSG00000188100	10	88780063	88784487	1.7963	0.036221	FAM25A
buccal mucosa cancer (Indian ancestry) + buccal mucosa cancer (taiwanese ancestry) + oral cancer (European ancestry) meta-analysis	ENSG00000181634	9	117546915	117568406	1.796	0.03625	TNFSF15
buccal mucosa cancer (Indian ancestry) + buccal mucosa cancer (taiwanese ancestry) + oral cancer (European ancestry) meta-analysis	ENSG00000237136	4	146601356	146692184	1.796	0.036251	C4orf51
buccal mucosa cancer (Indian ancestry) + buccal mucosa cancer (taiwanese ancestry) + oral cancer (European ancestry) meta-analysis	ENSG00000109501	4	6271576	6304992	1.7954	0.036296	WFS1
buccal mucosa cancer (Indian ancestry) + buccal mucosa cancer (taiwanese ancestry) + oral cancer (European ancestry) meta-analysis	ENSG00000120211	9	5231419	5235304	1.7948	0.036342	INSL4
buccal mucosa cancer (Indian ancestry) + buccal mucosa cancer (taiwanese ancestry) + oral cancer (European ancestry) meta-analysis	ENSG00000103404	16	23072727	23160591	1.7928	0.036506	USP31
buccal mucosa cancer (Indian ancestry) + buccal mucosa cancer (taiwanese ancestry) + oral cancer (European ancestry) meta-analysis	ENSG00000111215	12	10977559	11324212	1.7925	0.036526	PRR4
buccal mucosa cancer (Indian ancestry) + buccal mucosa cancer (taiwanese ancestry) + oral cancer (European ancestry) meta-analysis	ENSG00000173727	11	65222728	65234028	1.7922	0.036547	AP000769.1
buccal mucosa cancer (Indian ancestry) + buccal mucosa cancer (taiwanese ancestry) + oral cancer (European ancestry) meta-analysis	ENSG00000148943	11	27516123	27528320	1.7911	0.036636	LIN7C
buccal mucosa cancer (Indian ancestry) + buccal mucosa cancer (taiwanese ancestry) + oral cancer (European ancestry) meta-analysis	ENSG00000054282	1	243419320	243663394	1.79	0.036726	SDCCAG8
buccal mucosa cancer (Indian ancestry) + buccal mucosa cancer (taiwanese ancestry) + oral cancer (European ancestry) meta-analysis	ENSG00000113575	5	133530025	133561833	1.7894	0.036778	PPP2CA
buccal mucosa cancer (Indian ancestry) + buccal mucosa cancer (taiwanese ancestry) + oral cancer (European ancestry) meta-analysis	ENSG00000166589	16	66942025	66952887	1.7892	0.03679	CDH16
buccal mucosa cancer (Indian ancestry) + buccal mucosa cancer (taiwanese ancestry) + oral cancer (European ancestry) meta-analysis	ENSG00000005486	7	75471920	75518244	1.7885	0.03685	RHBDD2
buccal mucosa cancer (Indian ancestry) + buccal mucosa cancer (taiwanese ancestry) + oral cancer (European ancestry) meta-analysis	ENSG00000165443	10	60936350	61007534	1.7878	0.036903	PHYHIPL
buccal mucosa cancer (Indian ancestry) + buccal mucosa cancer (taiwanese ancestry) + oral cancer (European ancestry) meta-analysis	ENSG00000139990	14	69517598	69619867	1.7871	0.036957	DCAF5
buccal mucosa cancer (Indian ancestry) + buccal mucosa cancer (taiwanese ancestry) + oral cancer (European ancestry) meta-analysis	ENSG00000110328	11	11292423	11643552	1.7869	0.036974	GALNT18
buccal mucosa cancer (Indian ancestry) + buccal mucosa cancer (taiwanese ancestry) + oral cancer (European ancestry) meta-analysis	ENSG00000006459	7	139784546	139876835	1.7866	0.037001	KDM7A
buccal mucosa cancer (Indian ancestry) + buccal mucosa cancer (taiwanese ancestry) + oral cancer (European ancestry) meta-analysis	ENSG00000182083	2	240968841	240969906	1.7857	0.03707	OR6B2
buccal mucosa cancer (Indian ancestry) + buccal mucosa cancer (taiwanese ancestry) + oral cancer (European ancestry) meta-analysis	ENSG00000155592	16	25247322	25269252	1.7843	0.03719	ZKSCAN2
buccal mucosa cancer (Indian ancestry) + buccal mucosa cancer (taiwanese ancestry) + oral cancer (European ancestry) meta-analysis	ENSG00000138399	2	170386259	170430385	1.7821	0.037363	FASTKD1
buccal mucosa cancer (Indian ancestry) + buccal mucosa cancer (taiwanese ancestry) + oral cancer (European ancestry) meta-analysis	ENSG00000204540	6	31082527	31107869	1.7818	0.037392	PSORS1C1
buccal mucosa cancer (Indian ancestry) + buccal mucosa cancer (taiwanese ancestry) + oral cancer (European ancestry) meta-analysis	ENSG00000187024	9	130455257	130487152	1.7809	0.037461	PTRH1
buccal mucosa cancer (Indian ancestry) + buccal mucosa cancer (taiwanese ancestry) + oral cancer (European ancestry) meta-analysis	ENSG00000132823	20	42825136	42839431	1.7797	0.037562	OSER1
buccal mucosa cancer (Indian ancestry) + buccal mucosa cancer (taiwanese ancestry) + oral cancer (European ancestry) meta-analysis	ENSG00000043143	5	133860003	133918918	1.7791	0.037615	JADE2
buccal mucosa cancer (Indian ancestry) + buccal mucosa cancer (taiwanese ancestry) + oral cancer (European ancestry) meta-analysis	ENSG00000177383	3	184428156	184429836	1.7785	0.037662	MAGEF1
buccal mucosa cancer (Indian ancestry) + buccal mucosa cancer (taiwanese ancestry) + oral cancer (European ancestry) meta-analysis	ENSG00000162783	1	181057638	181059977	1.7779	0.037714	IER5
buccal mucosa cancer (Indian ancestry) + buccal mucosa cancer (taiwanese ancestry) + oral cancer (European ancestry) meta-analysis	ENSG00000086475	10	13359424	13390297	1.7773	0.037756	SEPHS1
buccal mucosa cancer (Indian ancestry) + buccal mucosa cancer (taiwanese ancestry) + oral cancer (European ancestry) meta-analysis	ENSG00000108387	17	56597611	56618179	1.7769	0.037794	38231
buccal mucosa cancer (Indian ancestry) + buccal mucosa cancer (taiwanese ancestry) + oral cancer (European ancestry) meta-analysis	ENSG00000118900	16	4896666	4932361	1.7766	0.03782	UBN1
buccal mucosa cancer (Indian ancestry) + buccal mucosa cancer (taiwanese ancestry) + oral cancer (European ancestry) meta-analysis	ENSG00000187240	11	102980160	103350591	1.7761	0.03786	DYNC2H1
buccal mucosa cancer (Indian ancestry) + buccal mucosa cancer (taiwanese ancestry) + oral cancer (European ancestry) meta-analysis	ENSG00000016082	5	50678921	50690564	1.7759	0.037873	ISL1
buccal mucosa cancer (Indian ancestry) + buccal mucosa cancer (taiwanese ancestry) + oral cancer (European ancestry) meta-analysis	ENSG00000269367	12	42624050	42628075	1.7757	0.037887	AC020629.1
buccal mucosa cancer (Indian ancestry) + buccal mucosa cancer (taiwanese ancestry) + oral cancer (European ancestry) meta-analysis	ENSG00000137936	1	94027347	94312706	1.7756	0.037901	BCAR3
buccal mucosa cancer (Indian ancestry) + buccal mucosa cancer (taiwanese ancestry) + oral cancer (European ancestry) meta-analysis	ENSG00000183346	10	63422719	63526524	1.7748	0.037968	C10orf107
buccal mucosa cancer (Indian ancestry) + buccal mucosa cancer (taiwanese ancestry) + oral cancer (European ancestry) meta-analysis	ENSG00000158286	1	6265535	6281359	1.7731	0.038105	RNF207
buccal mucosa cancer (Indian ancestry) + buccal mucosa cancer (taiwanese ancestry) + oral cancer (European ancestry) meta-analysis	ENSG00000167920	17	38975358	38992522	1.7731	0.038105	TMEM99
buccal mucosa cancer (Indian ancestry) + buccal mucosa cancer (taiwanese ancestry) + oral cancer (European ancestry) meta-analysis	ENSG00000224132	2	238165734	238166319	1.7729	0.03812	AC112715.2
buccal mucosa cancer (Indian ancestry) + buccal mucosa cancer (taiwanese ancestry) + oral cancer (European ancestry) meta-analysis	ENSG00000197959	1	171810621	172387606	1.7724	0.038162	DNM3
buccal mucosa cancer (Indian ancestry) + buccal mucosa cancer (taiwanese ancestry) + oral cancer (European ancestry) meta-analysis	ENSG00000185787	15	79102829	79190475	1.7723	0.038172	MORF4L1
buccal mucosa cancer (Indian ancestry) + buccal mucosa cancer (taiwanese ancestry) + oral cancer (European ancestry) meta-analysis	ENSG00000105708	19	19821280	19843906	1.7723	0.038173	ZNF14
buccal mucosa cancer (Indian ancestry) + buccal mucosa cancer (taiwanese ancestry) + oral cancer (European ancestry) meta-analysis	ENSG00000100372	22	41165634	41215403	1.7709	0.038288	SLC25A17
buccal mucosa cancer (Indian ancestry) + buccal mucosa cancer (taiwanese ancestry) + oral cancer (European ancestry) meta-analysis	ENSG00000142166	21	34696734	34732168	1.7707	0.038305	IFNAR1
buccal mucosa cancer (Indian ancestry) + buccal mucosa cancer (taiwanese ancestry) + oral cancer (European ancestry) meta-analysis	ENSG00000183813	3	32993066	32997841	1.7706	0.03831	CCR4
buccal mucosa cancer (Indian ancestry) + buccal mucosa cancer (taiwanese ancestry) + oral cancer (European ancestry) meta-analysis	ENSG00000113805	3	74311719	74570291	1.7705	0.038318	CNTN3
buccal mucosa cancer (Indian ancestry) + buccal mucosa cancer (taiwanese ancestry) + oral cancer (European ancestry) meta-analysis	ENSG00000140299	15	59951345	59981733	1.7705	0.038321	BNIP2
buccal mucosa cancer (Indian ancestry) + buccal mucosa cancer (taiwanese ancestry) + oral cancer (European ancestry) meta-analysis	ENSG00000125912	19	3185561	3209573	1.7705	0.038321	NCLN
buccal mucosa cancer (Indian ancestry) + buccal mucosa cancer (taiwanese ancestry) + oral cancer (European ancestry) meta-analysis	ENSG00000198077	19	41381344	41388657	1.7696	0.038394	CYP2A7
buccal mucosa cancer (Indian ancestry) + buccal mucosa cancer (taiwanese ancestry) + oral cancer (European ancestry) meta-analysis	ENSG00000185038	2	234684370	234742069	1.7694	0.03841	MROH2A
buccal mucosa cancer (Indian ancestry) + buccal mucosa cancer (taiwanese ancestry) + oral cancer (European ancestry) meta-analysis	ENSG00000055483	17	76783463	76837523	1.7693	0.038424	USP36
buccal mucosa cancer (Indian ancestry) + buccal mucosa cancer (taiwanese ancestry) + oral cancer (European ancestry) meta-analysis	ENSG00000124225	20	56223448	56286592	1.7684	0.0385	PMEPA1
buccal mucosa cancer (Indian ancestry) + buccal mucosa cancer (taiwanese ancestry) + oral cancer (European ancestry) meta-analysis	ENSG00000178449	12	50505762	50514240	1.7681	0.038521	COX14
buccal mucosa cancer (Indian ancestry) + buccal mucosa cancer (taiwanese ancestry) + oral cancer (European ancestry) meta-analysis	ENSG00000071203	11	60260251	60274903	1.7681	0.038523	MS4A12
buccal mucosa cancer (Indian ancestry) + buccal mucosa cancer (taiwanese ancestry) + oral cancer (European ancestry) meta-analysis	ENSG00000174123	4	38773860	38784611	1.7681	0.038526	TLR10
buccal mucosa cancer (Indian ancestry) + buccal mucosa cancer (taiwanese ancestry) + oral cancer (European ancestry) meta-analysis	ENSG00000117215	1	20438432	20446050	1.7671	0.038605	PLA2G2D
buccal mucosa cancer (Indian ancestry) + buccal mucosa cancer (taiwanese ancestry) + oral cancer (European ancestry) meta-analysis	ENSG00000106123	7	142552792	142568847	1.7668	0.038632	EPHB6
buccal mucosa cancer (Indian ancestry) + buccal mucosa cancer (taiwanese ancestry) + oral cancer (European ancestry) meta-analysis	ENSG00000137193	6	37137979	37143202	1.7661	0.038687	PIM1
buccal mucosa cancer (Indian ancestry) + buccal mucosa cancer (taiwanese ancestry) + oral cancer (European ancestry) meta-analysis	ENSG00000108262	17	27900487	27921072	1.7652	0.038767	GIT1
buccal mucosa cancer (Indian ancestry) + buccal mucosa cancer (taiwanese ancestry) + oral cancer (European ancestry) meta-analysis	ENSG00000244405	3	185764097	185828107	1.7648	0.038798	ETV5
buccal mucosa cancer (Indian ancestry) + buccal mucosa cancer (taiwanese ancestry) + oral cancer (European ancestry) meta-analysis	ENSG00000153179	12	65004293	65091347	1.7647	0.038803	RASSF3
buccal mucosa cancer (Indian ancestry) + buccal mucosa cancer (taiwanese ancestry) + oral cancer (European ancestry) meta-analysis	ENSG00000094975	1	172501489	172580971	1.7646	0.038815	SUCO
buccal mucosa cancer (Indian ancestry) + buccal mucosa cancer (taiwanese ancestry) + oral cancer (European ancestry) meta-analysis	ENSG00000086015	1	46252659	46501796	1.7644	0.03883	MAST2
buccal mucosa cancer (Indian ancestry) + buccal mucosa cancer (taiwanese ancestry) + oral cancer (European ancestry) meta-analysis	ENSG00000117983	11	1244296	1283406	1.763	0.038953	MUC5B
buccal mucosa cancer (Indian ancestry) + buccal mucosa cancer (taiwanese ancestry) + oral cancer (European ancestry) meta-analysis	ENSG00000070193	5	44303646	44389808	1.7624	0.039001	FGF10
buccal mucosa cancer (Indian ancestry) + buccal mucosa cancer (taiwanese ancestry) + oral cancer (European ancestry) meta-analysis	ENSG00000163516	2	220094479	220101391	1.7621	0.039029	ANKZF1
buccal mucosa cancer (Indian ancestry) + buccal mucosa cancer (taiwanese ancestry) + oral cancer (European ancestry) meta-analysis	ENSG00000188010	2	39103103	39156213	1.7609	0.039126	MORN2
buccal mucosa cancer (Indian ancestry) + buccal mucosa cancer (taiwanese ancestry) + oral cancer (European ancestry) meta-analysis	ENSG00000213923	22	38686697	38794527	1.7604	0.039172	CSNK1E
buccal mucosa cancer (Indian ancestry) + buccal mucosa cancer (taiwanese ancestry) + oral cancer (European ancestry) meta-analysis	ENSG00000125753	19	46009837	46030241	1.7589	0.039295	VASP
buccal mucosa cancer (Indian ancestry) + buccal mucosa cancer (taiwanese ancestry) + oral cancer (European ancestry) meta-analysis	ENSG00000254726	1	156041804	156051789	1.7578	0.039391	MEX3A
buccal mucosa cancer (Indian ancestry) + buccal mucosa cancer (taiwanese ancestry) + oral cancer (European ancestry) meta-analysis	ENSG00000186136	12	11338599	11339543	1.7569	0.039465	TAS2R42
buccal mucosa cancer (Indian ancestry) + buccal mucosa cancer (taiwanese ancestry) + oral cancer (European ancestry) meta-analysis	ENSG00000135443	12	52753790	52761265	1.756	0.039542	KRT85
buccal mucosa cancer (Indian ancestry) + buccal mucosa cancer (taiwanese ancestry) + oral cancer (European ancestry) meta-analysis	ENSG00000049449	11	31833939	32127301	1.7553	0.039604	RCN1
buccal mucosa cancer (Indian ancestry) + buccal mucosa cancer (taiwanese ancestry) + oral cancer (European ancestry) meta-analysis	ENSG00000104814	19	39078281	39109522	1.7548	0.039644	MAP4K1
buccal mucosa cancer (Indian ancestry) + buccal mucosa cancer (taiwanese ancestry) + oral cancer (European ancestry) meta-analysis	ENSG00000117016	1	41086351	41131329	1.7544	0.039679	RIMS3
buccal mucosa cancer (Indian ancestry) + buccal mucosa cancer (taiwanese ancestry) + oral cancer (European ancestry) meta-analysis	ENSG00000143416	1	151336778	151345209	1.7543	0.03969	SELENBP1
buccal mucosa cancer (Indian ancestry) + buccal mucosa cancer (taiwanese ancestry) + oral cancer (European ancestry) meta-analysis	ENSG00000180432	3	42897497	42917633	1.7533	0.039775	CYP8B1
buccal mucosa cancer (Indian ancestry) + buccal mucosa cancer (taiwanese ancestry) + oral cancer (European ancestry) meta-analysis	ENSG00000131044	20	30458505	30532764	1.7531	0.039792	TTLL9
buccal mucosa cancer (Indian ancestry) + buccal mucosa cancer (taiwanese ancestry) + oral cancer (European ancestry) meta-analysis	ENSG00000151532	10	114206756	114578503	1.7527	0.03983	VTI1A
buccal mucosa cancer (Indian ancestry) + buccal mucosa cancer (taiwanese ancestry) + oral cancer (European ancestry) meta-analysis	ENSG00000100583	14	77843032	77857840	1.752	0.039885	SAMD15
buccal mucosa cancer (Indian ancestry) + buccal mucosa cancer (taiwanese ancestry) + oral cancer (European ancestry) meta-analysis	ENSG00000000460	1	169631245	169823221	1.7512	0.039956	C1orf112
buccal mucosa cancer (Indian ancestry) + buccal mucosa cancer (taiwanese ancestry) + oral cancer (European ancestry) meta-analysis	ENSG00000268332	1	6100630	6101399	1.7503	0.040035	AL035406.1
buccal mucosa cancer (Indian ancestry) + buccal mucosa cancer (taiwanese ancestry) + oral cancer (European ancestry) meta-analysis	ENSG00000000457	1	169818772	169863408	1.7493	0.040118	SCYL3
buccal mucosa cancer (Indian ancestry) + buccal mucosa cancer (taiwanese ancestry) + oral cancer (European ancestry) meta-analysis	ENSG00000196482	1	216676588	217311097	1.7491	0.040133	ESRRG
buccal mucosa cancer (Indian ancestry) + buccal mucosa cancer (taiwanese ancestry) + oral cancer (European ancestry) meta-analysis	ENSG00000155011	4	107842959	108204963	1.748	0.040228	DKK2
buccal mucosa cancer (Indian ancestry) + buccal mucosa cancer (taiwanese ancestry) + oral cancer (European ancestry) meta-analysis	ENSG00000111445	12	118451393	118470935	1.7472	0.040303	RFC5
buccal mucosa cancer (Indian ancestry) + buccal mucosa cancer (taiwanese ancestry) + oral cancer (European ancestry) meta-analysis	ENSG00000244694	6	47845764	48036425	1.7451	0.04048	PTCHD4
buccal mucosa cancer (Indian ancestry) + buccal mucosa cancer (taiwanese ancestry) + oral cancer (European ancestry) meta-analysis	ENSG00000198556	7	99070464	99101273	1.7449	0.040505	ZNF789
buccal mucosa cancer (Indian ancestry) + buccal mucosa cancer (taiwanese ancestry) + oral cancer (European ancestry) meta-analysis	ENSG00000111348	12	15094951	15114662	1.7448	0.040512	ARHGDIB
buccal mucosa cancer (Indian ancestry) + buccal mucosa cancer (taiwanese ancestry) + oral cancer (European ancestry) meta-analysis	ENSG00000165091	9	75136717	75451267	1.7444	0.040542	TMC1
buccal mucosa cancer (Indian ancestry) + buccal mucosa cancer (taiwanese ancestry) + oral cancer (European ancestry) meta-analysis	ENSG00000164309	5	78985700	79096063	1.7444	0.040546	CMYA5
buccal mucosa cancer (Indian ancestry) + buccal mucosa cancer (taiwanese ancestry) + oral cancer (European ancestry) meta-analysis	ENSG00000071994	6	170884383	170893780	1.7437	0.040602	PDCD2
buccal mucosa cancer (Indian ancestry) + buccal mucosa cancer (taiwanese ancestry) + oral cancer (European ancestry) meta-analysis	ENSG00000112273	6	22569678	22571892	1.7437	0.040605	HDGFL1
buccal mucosa cancer (Indian ancestry) + buccal mucosa cancer (taiwanese ancestry) + oral cancer (European ancestry) meta-analysis	ENSG00000182993	12	14956506	15059520	1.7436	0.040619	C12orf60
buccal mucosa cancer (Indian ancestry) + buccal mucosa cancer (taiwanese ancestry) + oral cancer (European ancestry) meta-analysis	ENSG00000165816	10	115999018	116051272	1.7422	0.040736	VWA2
buccal mucosa cancer (Indian ancestry) + buccal mucosa cancer (taiwanese ancestry) + oral cancer (European ancestry) meta-analysis	ENSG00000188404	1	169659808	169680839	1.7413	0.040817	SELL
buccal mucosa cancer (Indian ancestry) + buccal mucosa cancer (taiwanese ancestry) + oral cancer (European ancestry) meta-analysis	ENSG00000139174	12	42852140	42984157	1.7411	0.04083	PRICKLE1
buccal mucosa cancer (Indian ancestry) + buccal mucosa cancer (taiwanese ancestry) + oral cancer (European ancestry) meta-analysis	ENSG00000140015	14	63173287	63568755	1.7394	0.040983	KCNH5
buccal mucosa cancer (Indian ancestry) + buccal mucosa cancer (taiwanese ancestry) + oral cancer (European ancestry) meta-analysis	ENSG00000259803	16	89262406	89268072	1.7393	0.040993	SLC22A31
buccal mucosa cancer (Indian ancestry) + buccal mucosa cancer (taiwanese ancestry) + oral cancer (European ancestry) meta-analysis	ENSG00000128872	15	52043758	52108565	1.7392	0.040997	TMOD2
buccal mucosa cancer (Indian ancestry) + buccal mucosa cancer (taiwanese ancestry) + oral cancer (European ancestry) meta-analysis	ENSG00000166275	10	104613980	104624718	1.7391	0.041006	C10orf32
buccal mucosa cancer (Indian ancestry) + buccal mucosa cancer (taiwanese ancestry) + oral cancer (European ancestry) meta-analysis	ENSG00000100299	22	51061182	51066607	1.739	0.04102	ARSA
buccal mucosa cancer (Indian ancestry) + buccal mucosa cancer (taiwanese ancestry) + oral cancer (European ancestry) meta-analysis	ENSG00000224997	14	104177607	104179149	1.7375	0.04115	AL049840.1
buccal mucosa cancer (Indian ancestry) + buccal mucosa cancer (taiwanese ancestry) + oral cancer (European ancestry) meta-analysis	ENSG00000179218	19	13049392	13055303	1.7372	0.041175	CALR
buccal mucosa cancer (Indian ancestry) + buccal mucosa cancer (taiwanese ancestry) + oral cancer (European ancestry) meta-analysis	ENSG00000099992	22	30687979	30723035	1.737	0.041195	TBC1D10A
buccal mucosa cancer (Indian ancestry) + buccal mucosa cancer (taiwanese ancestry) + oral cancer (European ancestry) meta-analysis	ENSG00000106009	7	2577511	2595361	1.7365	0.041235	BRAT1
buccal mucosa cancer (Indian ancestry) + buccal mucosa cancer (taiwanese ancestry) + oral cancer (European ancestry) meta-analysis	ENSG00000197532	1	158516918	158517895	1.7362	0.04126	OR6Y1
buccal mucosa cancer (Indian ancestry) + buccal mucosa cancer (taiwanese ancestry) + oral cancer (European ancestry) meta-analysis	ENSG00000143257	1	161199456	161208092	1.7362	0.041264	NR1I3
buccal mucosa cancer (Indian ancestry) + buccal mucosa cancer (taiwanese ancestry) + oral cancer (European ancestry) meta-analysis	ENSG00000129515	14	35030300	35099389	1.7351	0.041357	SNX6
buccal mucosa cancer (Indian ancestry) + buccal mucosa cancer (taiwanese ancestry) + oral cancer (European ancestry) meta-analysis	ENSG00000175646	16	11374693	11375207	1.7347	0.0414	PRM1
buccal mucosa cancer (Indian ancestry) + buccal mucosa cancer (taiwanese ancestry) + oral cancer (European ancestry) meta-analysis	ENSG00000176058	9	140086069	140098645	1.7341	0.041451	TPRN
buccal mucosa cancer (Indian ancestry) + buccal mucosa cancer (taiwanese ancestry) + oral cancer (European ancestry) meta-analysis	ENSG00000183576	14	99864083	99947216	1.7337	0.041486	SETD3
buccal mucosa cancer (Indian ancestry) + buccal mucosa cancer (taiwanese ancestry) + oral cancer (European ancestry) meta-analysis	ENSG00000196588	22	40806285	41032706	1.7335	0.041501	MKL1
buccal mucosa cancer (Indian ancestry) + buccal mucosa cancer (taiwanese ancestry) + oral cancer (European ancestry) meta-analysis	ENSG00000165066	8	41502697	41508855	1.7333	0.041522	NKX6-3
buccal mucosa cancer (Indian ancestry) + buccal mucosa cancer (taiwanese ancestry) + oral cancer (European ancestry) meta-analysis	ENSG00000135720	16	66754796	66785701	1.733	0.041546	DYNC1LI2
buccal mucosa cancer (Indian ancestry) + buccal mucosa cancer (taiwanese ancestry) + oral cancer (European ancestry) meta-analysis	ENSG00000149313	11	105946228	105969437	1.7324	0.041602	AASDHPPT
buccal mucosa cancer (Indian ancestry) + buccal mucosa cancer (taiwanese ancestry) + oral cancer (European ancestry) meta-analysis	ENSG00000090238	16	30103635	30108236	1.7323	0.041611	YPEL3
buccal mucosa cancer (Indian ancestry) + buccal mucosa cancer (taiwanese ancestry) + oral cancer (European ancestry) meta-analysis	ENSG00000132356	5	40759481	40798476	1.7299	0.041827	PRKAA1
buccal mucosa cancer (Indian ancestry) + buccal mucosa cancer (taiwanese ancestry) + oral cancer (European ancestry) meta-analysis	ENSG00000106025	7	120427376	120498456	1.7296	0.041851	TSPAN12
buccal mucosa cancer (Indian ancestry) + buccal mucosa cancer (taiwanese ancestry) + oral cancer (European ancestry) meta-analysis	ENSG00000166596	17	9479944	9546776	1.7294	0.041868	WDR16
buccal mucosa cancer (Indian ancestry) + buccal mucosa cancer (taiwanese ancestry) + oral cancer (European ancestry) meta-analysis	ENSG00000189134	6	28227098	28228736	1.729	0.041906	NKAPL
buccal mucosa cancer (Indian ancestry) + buccal mucosa cancer (taiwanese ancestry) + oral cancer (European ancestry) meta-analysis	ENSG00000154493	10	128113566	128359079	1.7289	0.041916	C10orf90
buccal mucosa cancer (Indian ancestry) + buccal mucosa cancer (taiwanese ancestry) + oral cancer (European ancestry) meta-analysis	ENSG00000162385	1	53692564	53704282	1.7272	0.042068	MAGOH
buccal mucosa cancer (Indian ancestry) + buccal mucosa cancer (taiwanese ancestry) + oral cancer (European ancestry) meta-analysis	ENSG00000086991	11	89057524	89322779	1.7271	0.042076	NOX4
buccal mucosa cancer (Indian ancestry) + buccal mucosa cancer (taiwanese ancestry) + oral cancer (European ancestry) meta-analysis	ENSG00000242220	21	33948862	33959683	1.7266	0.042122	TCP10L
buccal mucosa cancer (Indian ancestry) + buccal mucosa cancer (taiwanese ancestry) + oral cancer (European ancestry) meta-analysis	ENSG00000035862	17	76849059	76921469	1.7253	0.042234	TIMP2
buccal mucosa cancer (Indian ancestry) + buccal mucosa cancer (taiwanese ancestry) + oral cancer (European ancestry) meta-analysis	ENSG00000197177	10	134884433	134945179	1.7247	0.042292	GPR123
buccal mucosa cancer (Indian ancestry) + buccal mucosa cancer (taiwanese ancestry) + oral cancer (European ancestry) meta-analysis	ENSG00000115525	2	86066267	86116137	1.7247	0.042294	ST3GAL5
buccal mucosa cancer (Indian ancestry) + buccal mucosa cancer (taiwanese ancestry) + oral cancer (European ancestry) meta-analysis	ENSG00000154473	10	124913793	124924886	1.7228	0.042462	BUB3
buccal mucosa cancer (Indian ancestry) + buccal mucosa cancer (taiwanese ancestry) + oral cancer (European ancestry) meta-analysis	ENSG00000122585	7	24323782	24331484	1.7224	0.042494	NPY
buccal mucosa cancer (Indian ancestry) + buccal mucosa cancer (taiwanese ancestry) + oral cancer (European ancestry) meta-analysis	ENSG00000172239	5	43526369	43557860	1.7212	0.04261	PAIP1
buccal mucosa cancer (Indian ancestry) + buccal mucosa cancer (taiwanese ancestry) + oral cancer (European ancestry) meta-analysis	ENSG00000069248	1	229577045	229644103	1.7212	0.042611	NUP133
buccal mucosa cancer (Indian ancestry) + buccal mucosa cancer (taiwanese ancestry) + oral cancer (European ancestry) meta-analysis	ENSG00000115353	2	75273590	75426826	1.721	0.04263	TACR1
buccal mucosa cancer (Indian ancestry) + buccal mucosa cancer (taiwanese ancestry) + oral cancer (European ancestry) meta-analysis	ENSG00000225556	1	151810295	151813033	1.7209	0.042636	C2CD4D
buccal mucosa cancer (Indian ancestry) + buccal mucosa cancer (taiwanese ancestry) + oral cancer (European ancestry) meta-analysis	ENSG00000173218	1	116184574	116240845	1.7209	0.042637	VANGL1
buccal mucosa cancer (Indian ancestry) + buccal mucosa cancer (taiwanese ancestry) + oral cancer (European ancestry) meta-analysis	ENSG00000197697	6	26183958	26184454	1.7207	0.042656	HIST1H2BE
buccal mucosa cancer (Indian ancestry) + buccal mucosa cancer (taiwanese ancestry) + oral cancer (European ancestry) meta-analysis	ENSG00000139832	13	111175417	111214080	1.7198	0.042736	RAB20
buccal mucosa cancer (Indian ancestry) + buccal mucosa cancer (taiwanese ancestry) + oral cancer (European ancestry) meta-analysis	ENSG00000114648	3	47324407	47388306	1.7197	0.042748	KLHL18
buccal mucosa cancer (Indian ancestry) + buccal mucosa cancer (taiwanese ancestry) + oral cancer (European ancestry) meta-analysis	ENSG00000133226	1	24958207	24999758	1.7196	0.042754	SRRM1
buccal mucosa cancer (Indian ancestry) + buccal mucosa cancer (taiwanese ancestry) + oral cancer (European ancestry) meta-analysis	ENSG00000115520	2	198318147	198340032	1.7193	0.042779	COQ10B
buccal mucosa cancer (Indian ancestry) + buccal mucosa cancer (taiwanese ancestry) + oral cancer (European ancestry) meta-analysis	ENSG00000203630	20	1316228	1317555	1.7193	0.04278	AL136531.1
buccal mucosa cancer (Indian ancestry) + buccal mucosa cancer (taiwanese ancestry) + oral cancer (European ancestry) meta-analysis	ENSG00000047315	4	57843888	57897334	1.7189	0.042817	POLR2B
buccal mucosa cancer (Indian ancestry) + buccal mucosa cancer (taiwanese ancestry) + oral cancer (European ancestry) meta-analysis	ENSG00000134057	5	68462837	68474072	1.7188	0.042827	CCNB1
buccal mucosa cancer (Indian ancestry) + buccal mucosa cancer (taiwanese ancestry) + oral cancer (European ancestry) meta-analysis	ENSG00000137492	11	76061000	76092015	1.7182	0.042882	PRKRIR
buccal mucosa cancer (Indian ancestry) + buccal mucosa cancer (taiwanese ancestry) + oral cancer (European ancestry) meta-analysis	ENSG00000186660	11	58346584	58388515	1.718	0.042896	ZFP91
buccal mucosa cancer (Indian ancestry) + buccal mucosa cancer (taiwanese ancestry) + oral cancer (European ancestry) meta-analysis	ENSG00000143632	1	229566992	229569845	1.7179	0.042903	ACTA1
buccal mucosa cancer (Indian ancestry) + buccal mucosa cancer (taiwanese ancestry) + oral cancer (European ancestry) meta-analysis	ENSG00000184584	5	138855119	138862520	1.7166	0.043024	TMEM173
buccal mucosa cancer (Indian ancestry) + buccal mucosa cancer (taiwanese ancestry) + oral cancer (European ancestry) meta-analysis	ENSG00000269295	9	71869331	71869642	1.7156	0.04312	AL358113.1
buccal mucosa cancer (Indian ancestry) + buccal mucosa cancer (taiwanese ancestry) + oral cancer (European ancestry) meta-analysis	ENSG00000168495	8	22102617	22112113	1.7151	0.043163	POLR3D
buccal mucosa cancer (Indian ancestry) + buccal mucosa cancer (taiwanese ancestry) + oral cancer (European ancestry) meta-analysis	ENSG00000116127	2	73612886	73837920	1.7149	0.043182	ALMS1
buccal mucosa cancer (Indian ancestry) + buccal mucosa cancer (taiwanese ancestry) + oral cancer (European ancestry) meta-analysis	ENSG00000188676	8	39792133	39873910	1.7138	0.043281	IDO2
buccal mucosa cancer (Indian ancestry) + buccal mucosa cancer (taiwanese ancestry) + oral cancer (European ancestry) meta-analysis	ENSG00000177565	3	176737143	176915261	1.7126	0.043393	TBL1XR1
buccal mucosa cancer (Indian ancestry) + buccal mucosa cancer (taiwanese ancestry) + oral cancer (European ancestry) meta-analysis	ENSG00000122566	7	26229547	26241149	1.7125	0.043404	HNRNPA2B1
buccal mucosa cancer (Indian ancestry) + buccal mucosa cancer (taiwanese ancestry) + oral cancer (European ancestry) meta-analysis	ENSG00000114124	3	141496990	141537332	1.7124	0.043414	GRK7
buccal mucosa cancer (Indian ancestry) + buccal mucosa cancer (taiwanese ancestry) + oral cancer (European ancestry) meta-analysis	ENSG00000188266	15	78799906	78829714	1.7121	0.043435	HYKK
buccal mucosa cancer (Indian ancestry) + buccal mucosa cancer (taiwanese ancestry) + oral cancer (European ancestry) meta-analysis	ENSG00000173227	11	66774249	66818334	1.712	0.04345	SYT12
buccal mucosa cancer (Indian ancestry) + buccal mucosa cancer (taiwanese ancestry) + oral cancer (European ancestry) meta-analysis	ENSG00000180185	16	1876968	1890208	1.7116	0.043488	FAHD1
buccal mucosa cancer (Indian ancestry) + buccal mucosa cancer (taiwanese ancestry) + oral cancer (European ancestry) meta-analysis	ENSG00000167194	16	30034655	30039057	1.7115	0.04349	C16orf92
buccal mucosa cancer (Indian ancestry) + buccal mucosa cancer (taiwanese ancestry) + oral cancer (European ancestry) meta-analysis	ENSG00000117697	1	212899495	212965124	1.7114	0.043504	NSL1
buccal mucosa cancer (Indian ancestry) + buccal mucosa cancer (taiwanese ancestry) + oral cancer (European ancestry) meta-analysis	ENSG00000198720	17	27916787	27941779	1.7113	0.043515	ANKRD13B
buccal mucosa cancer (Indian ancestry) + buccal mucosa cancer (taiwanese ancestry) + oral cancer (European ancestry) meta-analysis	ENSG00000153140	5	89688078	89705603	1.711	0.043538	CETN3
buccal mucosa cancer (Indian ancestry) + buccal mucosa cancer (taiwanese ancestry) + oral cancer (European ancestry) meta-analysis	ENSG00000109586	4	174089904	174245118	1.7109	0.043551	GALNT7
buccal mucosa cancer (Indian ancestry) + buccal mucosa cancer (taiwanese ancestry) + oral cancer (European ancestry) meta-analysis	ENSG00000153201	2	109335937	109402267	1.7109	0.043554	RANBP2
buccal mucosa cancer (Indian ancestry) + buccal mucosa cancer (taiwanese ancestry) + oral cancer (European ancestry) meta-analysis	ENSG00000152404	11	107197071	107328572	1.7104	0.043597	CWF19L2
buccal mucosa cancer (Indian ancestry) + buccal mucosa cancer (taiwanese ancestry) + oral cancer (European ancestry) meta-analysis	ENSG00000131650	16	3013945	3018384	1.7101	0.043625	KREMEN2
buccal mucosa cancer (Indian ancestry) + buccal mucosa cancer (taiwanese ancestry) + oral cancer (European ancestry) meta-analysis	ENSG00000150764	11	111797868	111893308	1.7098	0.043654	DIXDC1
buccal mucosa cancer (Indian ancestry) + buccal mucosa cancer (taiwanese ancestry) + oral cancer (European ancestry) meta-analysis	ENSG00000130711	9	133539981	133558368	1.7094	0.043686	PRDM12
buccal mucosa cancer (Indian ancestry) + buccal mucosa cancer (taiwanese ancestry) + oral cancer (European ancestry) meta-analysis	ENSG00000119333	9	131395940	131419066	1.7092	0.043709	WDR34
buccal mucosa cancer (Indian ancestry) + buccal mucosa cancer (taiwanese ancestry) + oral cancer (European ancestry) meta-analysis	ENSG00000088727	3	47269516	47324941	1.709	0.043723	KIF9
buccal mucosa cancer (Indian ancestry) + buccal mucosa cancer (taiwanese ancestry) + oral cancer (European ancestry) meta-analysis	ENSG00000241685	7	98923521	98985787	1.7086	0.043758	ARPC1A
buccal mucosa cancer (Indian ancestry) + buccal mucosa cancer (taiwanese ancestry) + oral cancer (European ancestry) meta-analysis	ENSG00000164684	8	81540686	81787016	1.7076	0.043851	ZNF704
buccal mucosa cancer (Indian ancestry) + buccal mucosa cancer (taiwanese ancestry) + oral cancer (European ancestry) meta-analysis	ENSG00000015133	14	91737667	91884188	1.7072	0.043892	CCDC88C
buccal mucosa cancer (Indian ancestry) + buccal mucosa cancer (taiwanese ancestry) + oral cancer (European ancestry) meta-analysis	ENSG00000184524	11	787104	790123	1.7071	0.0439	CEND1
buccal mucosa cancer (Indian ancestry) + buccal mucosa cancer (taiwanese ancestry) + oral cancer (European ancestry) meta-analysis	ENSG00000182827	1	226332380	226374431	1.7069	0.043923	ACBD3
buccal mucosa cancer (Indian ancestry) + buccal mucosa cancer (taiwanese ancestry) + oral cancer (European ancestry) meta-analysis	ENSG00000146243	6	79577189	79656157	1.7063	0.043977	IRAK1BP1
buccal mucosa cancer (Indian ancestry) + buccal mucosa cancer (taiwanese ancestry) + oral cancer (European ancestry) meta-analysis	ENSG00000204370	11	111957497	111990353	1.7062	0.043988	SDHD
buccal mucosa cancer (Indian ancestry) + buccal mucosa cancer (taiwanese ancestry) + oral cancer (European ancestry) meta-analysis	ENSG00000180988	11	5841544	5842578	1.7061	0.043995	OR52N2
buccal mucosa cancer (Indian ancestry) + buccal mucosa cancer (taiwanese ancestry) + oral cancer (European ancestry) meta-analysis	ENSG00000248919	7	99017372	99063820	1.706	0.044003	ATP5J2-PTCD1
buccal mucosa cancer (Indian ancestry) + buccal mucosa cancer (taiwanese ancestry) + oral cancer (European ancestry) meta-analysis	ENSG00000169418	1	153651113	153666468	1.705	0.044096	NPR1
buccal mucosa cancer (Indian ancestry) + buccal mucosa cancer (taiwanese ancestry) + oral cancer (European ancestry) meta-analysis	ENSG00000188783	1	203444956	203460480	1.7043	0.044163	PRELP
buccal mucosa cancer (Indian ancestry) + buccal mucosa cancer (taiwanese ancestry) + oral cancer (European ancestry) meta-analysis	ENSG00000092978	1	217600334	217804424	1.7043	0.044166	GPATCH2
buccal mucosa cancer (Indian ancestry) + buccal mucosa cancer (taiwanese ancestry) + oral cancer (European ancestry) meta-analysis	ENSG00000137976	1	84864215	84880701	1.7042	0.044175	DNASE2B
buccal mucosa cancer (Indian ancestry) + buccal mucosa cancer (taiwanese ancestry) + oral cancer (European ancestry) meta-analysis	ENSG00000156110	10	75910960	76469061	1.7035	0.044242	ADK
buccal mucosa cancer (Indian ancestry) + buccal mucosa cancer (taiwanese ancestry) + oral cancer (European ancestry) meta-analysis	ENSG00000101670	18	47087069	47119272	1.7034	0.044251	LIPG
buccal mucosa cancer (Indian ancestry) + buccal mucosa cancer (taiwanese ancestry) + oral cancer (European ancestry) meta-analysis	ENSG00000167526	16	89627065	89630950	1.7031	0.044274	RPL13
buccal mucosa cancer (Indian ancestry) + buccal mucosa cancer (taiwanese ancestry) + oral cancer (European ancestry) meta-analysis	ENSG00000090971	19	55996371	55998935	1.703	0.044288	NAT14
buccal mucosa cancer (Indian ancestry) + buccal mucosa cancer (taiwanese ancestry) + oral cancer (European ancestry) meta-analysis	ENSG00000270024	8	67579831	67772707	1.703	0.044289	C8orf44-SGK3
buccal mucosa cancer (Indian ancestry) + buccal mucosa cancer (taiwanese ancestry) + oral cancer (European ancestry) meta-analysis	ENSG00000173950	3	194789008	194991896	1.7028	0.044305	XXYLT1
buccal mucosa cancer (Indian ancestry) + buccal mucosa cancer (taiwanese ancestry) + oral cancer (European ancestry) meta-analysis	ENSG00000248369	4	133356957	133368390	1.7023	0.044349	RP11-62N21.1
buccal mucosa cancer (Indian ancestry) + buccal mucosa cancer (taiwanese ancestry) + oral cancer (European ancestry) meta-analysis	ENSG00000123119	8	91803778	91971636	1.7014	0.044436	NECAB1
buccal mucosa cancer (Indian ancestry) + buccal mucosa cancer (taiwanese ancestry) + oral cancer (European ancestry) meta-analysis	ENSG00000126934	19	4090319	4124126	1.7014	0.044437	MAP2K2
buccal mucosa cancer (Indian ancestry) + buccal mucosa cancer (taiwanese ancestry) + oral cancer (European ancestry) meta-analysis	ENSG00000221916	19	49621655	49622397	1.7009	0.04448	C19orf73
buccal mucosa cancer (Indian ancestry) + buccal mucosa cancer (taiwanese ancestry) + oral cancer (European ancestry) meta-analysis	ENSG00000184992	12	125478246	125515777	1.7003	0.044542	BRI3BP
buccal mucosa cancer (Indian ancestry) + buccal mucosa cancer (taiwanese ancestry) + oral cancer (European ancestry) meta-analysis	ENSG00000160801	3	46919236	46945287	1.7001	0.044551	PTH1R
buccal mucosa cancer (Indian ancestry) + buccal mucosa cancer (taiwanese ancestry) + oral cancer (European ancestry) meta-analysis	ENSG00000070778	14	88932122	89021077	1.6998	0.044584	PTPN21
buccal mucosa cancer (Indian ancestry) + buccal mucosa cancer (taiwanese ancestry) + oral cancer (European ancestry) meta-analysis	ENSG00000136718	2	131099798	131105383	1.6976	0.044792	IMP4
buccal mucosa cancer (Indian ancestry) + buccal mucosa cancer (taiwanese ancestry) + oral cancer (European ancestry) meta-analysis	ENSG00000184154	11	71791382	71821828	1.6975	0.044803	LRTOMT
buccal mucosa cancer (Indian ancestry) + buccal mucosa cancer (taiwanese ancestry) + oral cancer (European ancestry) meta-analysis	ENSG00000011275	7	5659678	5821370	1.697	0.044847	RNF216
buccal mucosa cancer (Indian ancestry) + buccal mucosa cancer (taiwanese ancestry) + oral cancer (European ancestry) meta-analysis	ENSG00000106246	7	99014362	99063787	1.6967	0.044879	PTCD1
buccal mucosa cancer (Indian ancestry) + buccal mucosa cancer (taiwanese ancestry) + oral cancer (European ancestry) meta-analysis	ENSG00000132394	3	127872297	128127485	1.6958	0.044959	EEFSEC
buccal mucosa cancer (Indian ancestry) + buccal mucosa cancer (taiwanese ancestry) + oral cancer (European ancestry) meta-analysis	ENSG00000119616	14	75179847	75203394	1.6956	0.044983	FCF1
buccal mucosa cancer (Indian ancestry) + buccal mucosa cancer (taiwanese ancestry) + oral cancer (European ancestry) meta-analysis	ENSG00000146247	6	79645584	79787953	1.6954	0.045001	PHIP
buccal mucosa cancer (Indian ancestry) + buccal mucosa cancer (taiwanese ancestry) + oral cancer (European ancestry) meta-analysis	ENSG00000203705	1	212965170	212989968	1.6952	0.045014	TATDN3
buccal mucosa cancer (Indian ancestry) + buccal mucosa cancer (taiwanese ancestry) + oral cancer (European ancestry) meta-analysis	ENSG00000132881	1	16558195	16563657	1.6946	0.045075	RSG1
buccal mucosa cancer (Indian ancestry) + buccal mucosa cancer (taiwanese ancestry) + oral cancer (European ancestry) meta-analysis	ENSG00000186103	3	121289551	121305481	1.6941	0.045121	ARGFX
buccal mucosa cancer (Indian ancestry) + buccal mucosa cancer (taiwanese ancestry) + oral cancer (European ancestry) meta-analysis	ENSG00000117411	1	44444615	44456840	1.6936	0.045171	B4GALT2
buccal mucosa cancer (Indian ancestry) + buccal mucosa cancer (taiwanese ancestry) + oral cancer (European ancestry) meta-analysis	ENSG00000213822	19	51979838	51994206	1.6935	0.045184	CEACAM18
buccal mucosa cancer (Indian ancestry) + buccal mucosa cancer (taiwanese ancestry) + oral cancer (European ancestry) meta-analysis	ENSG00000187609	9	140201348	140317714	1.6925	0.045274	EXD3
buccal mucosa cancer (Indian ancestry) + buccal mucosa cancer (taiwanese ancestry) + oral cancer (European ancestry) meta-analysis	ENSG00000101439	20	23608534	23619110	1.6924	0.045285	CST3
buccal mucosa cancer (Indian ancestry) + buccal mucosa cancer (taiwanese ancestry) + oral cancer (European ancestry) meta-analysis	ENSG00000127399	7	150019728	150035239	1.6919	0.045333	LRRC61
buccal mucosa cancer (Indian ancestry) + buccal mucosa cancer (taiwanese ancestry) + oral cancer (European ancestry) meta-analysis	ENSG00000255073	11	58346645	58392112	1.6918	0.045338	ZFP91-CNTF
buccal mucosa cancer (Indian ancestry) + buccal mucosa cancer (taiwanese ancestry) + oral cancer (European ancestry) meta-analysis	ENSG00000198492	1	29063133	29096287	1.6917	0.045348	YTHDF2
buccal mucosa cancer (Indian ancestry) + buccal mucosa cancer (taiwanese ancestry) + oral cancer (European ancestry) meta-analysis	ENSG00000149357	11	71796941	71814433	1.6911	0.045406	LAMTOR1
buccal mucosa cancer (Indian ancestry) + buccal mucosa cancer (taiwanese ancestry) + oral cancer (European ancestry) meta-analysis	ENSG00000132164	3	10857885	10982419	1.691	0.045423	SLC6A11
buccal mucosa cancer (Indian ancestry) + buccal mucosa cancer (taiwanese ancestry) + oral cancer (European ancestry) meta-analysis	ENSG00000110711	11	67250512	67258574	1.6897	0.045544	AIP
buccal mucosa cancer (Indian ancestry) + buccal mucosa cancer (taiwanese ancestry) + oral cancer (European ancestry) meta-analysis	ENSG00000168081	8	28174503	28200872	1.6888	0.045632	PNOC
buccal mucosa cancer (Indian ancestry) + buccal mucosa cancer (taiwanese ancestry) + oral cancer (European ancestry) meta-analysis	ENSG00000140955	16	84224744	84230774	1.6879	0.045712	ADAD2
buccal mucosa cancer (Indian ancestry) + buccal mucosa cancer (taiwanese ancestry) + oral cancer (European ancestry) meta-analysis	ENSG00000183801	11	7506619	7532608	1.6876	0.045739	OLFML1
buccal mucosa cancer (Indian ancestry) + buccal mucosa cancer (taiwanese ancestry) + oral cancer (European ancestry) meta-analysis	ENSG00000188707	7	150026938	150029808	1.687	0.045803	ZBED6CL
buccal mucosa cancer (Indian ancestry) + buccal mucosa cancer (taiwanese ancestry) + oral cancer (European ancestry) meta-analysis	ENSG00000198673	12	62102040	62672931	1.6866	0.045838	FAM19A2
buccal mucosa cancer (Indian ancestry) + buccal mucosa cancer (taiwanese ancestry) + oral cancer (European ancestry) meta-analysis	ENSG00000132485	1	71528974	71546980	1.686	0.045902	ZRANB2
buccal mucosa cancer (Indian ancestry) + buccal mucosa cancer (taiwanese ancestry) + oral cancer (European ancestry) meta-analysis	ENSG00000063015	17	27281919	27333458	1.6856	0.04594	SEZ6
buccal mucosa cancer (Indian ancestry) + buccal mucosa cancer (taiwanese ancestry) + oral cancer (European ancestry) meta-analysis	ENSG00000182263	2	164449906	164592522	1.6854	0.045951	FIGN
buccal mucosa cancer (Indian ancestry) + buccal mucosa cancer (taiwanese ancestry) + oral cancer (European ancestry) meta-analysis	ENSG00000176399	9	22446840	22455739	1.684	0.046089	DMRTA1
buccal mucosa cancer (Indian ancestry) + buccal mucosa cancer (taiwanese ancestry) + oral cancer (European ancestry) meta-analysis	ENSG00000186687	5	130506503	130541119	1.6813	0.046349	LYRM7
buccal mucosa cancer (Indian ancestry) + buccal mucosa cancer (taiwanese ancestry) + oral cancer (European ancestry) meta-analysis	ENSG00000268301	12	11187087	11187275	1.6813	0.04635	AC018630.1
buccal mucosa cancer (Indian ancestry) + buccal mucosa cancer (taiwanese ancestry) + oral cancer (European ancestry) meta-analysis	ENSG00000117501	1	170904612	171033906	1.6806	0.046417	MROH9
buccal mucosa cancer (Indian ancestry) + buccal mucosa cancer (taiwanese ancestry) + oral cancer (European ancestry) meta-analysis	ENSG00000168386	3	99548985	99833357	1.6803	0.046446	FILIP1L
buccal mucosa cancer (Indian ancestry) + buccal mucosa cancer (taiwanese ancestry) + oral cancer (European ancestry) meta-analysis	ENSG00000185022	22	38597889	38612518	1.6793	0.046548	MAFF
buccal mucosa cancer (Indian ancestry) + buccal mucosa cancer (taiwanese ancestry) + oral cancer (European ancestry) meta-analysis	ENSG00000107362	9	74477368	74525847	1.6792	0.046559	ABHD17B
buccal mucosa cancer (Indian ancestry) + buccal mucosa cancer (taiwanese ancestry) + oral cancer (European ancestry) meta-analysis	ENSG00000050820	16	75262928	75301951	1.6791	0.046569	BCAR1
buccal mucosa cancer (Indian ancestry) + buccal mucosa cancer (taiwanese ancestry) + oral cancer (European ancestry) meta-analysis	ENSG00000163632	3	63805038	63834312	1.6791	0.04657	C3orf49
buccal mucosa cancer (Indian ancestry) + buccal mucosa cancer (taiwanese ancestry) + oral cancer (European ancestry) meta-analysis	ENSG00000152990	4	22346694	22517677	1.677	0.046773	GPR125
buccal mucosa cancer (Indian ancestry) + buccal mucosa cancer (taiwanese ancestry) + oral cancer (European ancestry) meta-analysis	ENSG00000175505	11	67131639	67141648	1.6766	0.046812	CLCF1
buccal mucosa cancer (Indian ancestry) + buccal mucosa cancer (taiwanese ancestry) + oral cancer (European ancestry) meta-analysis	ENSG00000138131	10	100007447	100028007	1.6762	0.046847	LOXL4
buccal mucosa cancer (Indian ancestry) + buccal mucosa cancer (taiwanese ancestry) + oral cancer (European ancestry) meta-analysis	ENSG00000113231	5	76506274	76725632	1.6762	0.046853	PDE8B
buccal mucosa cancer (Indian ancestry) + buccal mucosa cancer (taiwanese ancestry) + oral cancer (European ancestry) meta-analysis	ENSG00000163430	3	120111140	120170100	1.6753	0.046938	FSTL1
buccal mucosa cancer (Indian ancestry) + buccal mucosa cancer (taiwanese ancestry) + oral cancer (European ancestry) meta-analysis	ENSG00000143543	1	153946745	153950164	1.6753	0.046939	JTB
buccal mucosa cancer (Indian ancestry) + buccal mucosa cancer (taiwanese ancestry) + oral cancer (European ancestry) meta-analysis	ENSG00000100412	22	41865129	41924993	1.6753	0.046941	ACO2
buccal mucosa cancer (Indian ancestry) + buccal mucosa cancer (taiwanese ancestry) + oral cancer (European ancestry) meta-analysis	ENSG00000204427	6	31654726	31671221	1.6747	0.046998	ABHD16A
buccal mucosa cancer (Indian ancestry) + buccal mucosa cancer (taiwanese ancestry) + oral cancer (European ancestry) meta-analysis	ENSG00000128285	22	41074754	41078818	1.6734	0.047125	MCHR1
buccal mucosa cancer (Indian ancestry) + buccal mucosa cancer (taiwanese ancestry) + oral cancer (European ancestry) meta-analysis	ENSG00000168778	12	124155660	124192948	1.6733	0.047135	TCTN2
buccal mucosa cancer (Indian ancestry) + buccal mucosa cancer (taiwanese ancestry) + oral cancer (European ancestry) meta-analysis	ENSG00000131781	1	146646930	146714700	1.6724	0.047222	FMO5
buccal mucosa cancer (Indian ancestry) + buccal mucosa cancer (taiwanese ancestry) + oral cancer (European ancestry) meta-analysis	ENSG00000171097	9	131595221	131644773	1.6719	0.04727	CCBL1
buccal mucosa cancer (Indian ancestry) + buccal mucosa cancer (taiwanese ancestry) + oral cancer (European ancestry) meta-analysis	ENSG00000155130	6	114178541	114184648	1.671	0.04736	MARCKS
buccal mucosa cancer (Indian ancestry) + buccal mucosa cancer (taiwanese ancestry) + oral cancer (European ancestry) meta-analysis	ENSG00000198887	9	72873937	72969804	1.6703	0.04743	SMC5
buccal mucosa cancer (Indian ancestry) + buccal mucosa cancer (taiwanese ancestry) + oral cancer (European ancestry) meta-analysis	ENSG00000204390	6	31777396	31783437	1.67	0.04746	HSPA1L
buccal mucosa cancer (Indian ancestry) + buccal mucosa cancer (taiwanese ancestry) + oral cancer (European ancestry) meta-analysis	ENSG00000139410	12	113860042	113876081	1.6699	0.04747	SDSL
buccal mucosa cancer (Indian ancestry) + buccal mucosa cancer (taiwanese ancestry) + oral cancer (European ancestry) meta-analysis	ENSG00000055118	7	150642049	150675403	1.6696	0.047498	KCNH2
buccal mucosa cancer (Indian ancestry) + buccal mucosa cancer (taiwanese ancestry) + oral cancer (European ancestry) meta-analysis	ENSG00000092607	1	119425669	119532179	1.6692	0.047539	TBX15
buccal mucosa cancer (Indian ancestry) + buccal mucosa cancer (taiwanese ancestry) + oral cancer (European ancestry) meta-analysis	ENSG00000168515	11	61957688	61961011	1.669	0.047563	SCGB1D1
buccal mucosa cancer (Indian ancestry) + buccal mucosa cancer (taiwanese ancestry) + oral cancer (European ancestry) meta-analysis	ENSG00000079739	1	64058947	64125916	1.6687	0.047588	PGM1
buccal mucosa cancer (Indian ancestry) + buccal mucosa cancer (taiwanese ancestry) + oral cancer (European ancestry) meta-analysis	ENSG00000149925	16	30064411	30081778	1.668	0.047657	ALDOA
buccal mucosa cancer (Indian ancestry) + buccal mucosa cancer (taiwanese ancestry) + oral cancer (European ancestry) meta-analysis	ENSG00000091009	5	145583113	145718814	1.6666	0.047798	RBM27
buccal mucosa cancer (Indian ancestry) + buccal mucosa cancer (taiwanese ancestry) + oral cancer (European ancestry) meta-analysis	ENSG00000118733	1	102268130	102462586	1.6666	0.047799	OLFM3
buccal mucosa cancer (Indian ancestry) + buccal mucosa cancer (taiwanese ancestry) + oral cancer (European ancestry) meta-analysis	ENSG00000105053	19	50479724	50529203	1.6659	0.047866	VRK3
buccal mucosa cancer (Indian ancestry) + buccal mucosa cancer (taiwanese ancestry) + oral cancer (European ancestry) meta-analysis	ENSG00000142186	11	65292548	65306175	1.6655	0.047906	SCYL1
buccal mucosa cancer (Indian ancestry) + buccal mucosa cancer (taiwanese ancestry) + oral cancer (European ancestry) meta-analysis	ENSG00000170312	10	62538089	62554610	1.6647	0.047984	CDK1
buccal mucosa cancer (Indian ancestry) + buccal mucosa cancer (taiwanese ancestry) + oral cancer (European ancestry) meta-analysis	ENSG00000177143	18	580367	581524	1.6642	0.048039	CETN1
buccal mucosa cancer (Indian ancestry) + buccal mucosa cancer (taiwanese ancestry) + oral cancer (European ancestry) meta-analysis	ENSG00000136710	2	131095814	131099922	1.6638	0.048077	CCDC115
buccal mucosa cancer (Indian ancestry) + buccal mucosa cancer (taiwanese ancestry) + oral cancer (European ancestry) meta-analysis	ENSG00000253626	10	81272357	81276188	1.6637	0.048084	EIF5AL1
buccal mucosa cancer (Indian ancestry) + buccal mucosa cancer (taiwanese ancestry) + oral cancer (European ancestry) meta-analysis	ENSG00000272772	5	133502861	133561762	1.6631	0.04815	CTD-2410N18.5
buccal mucosa cancer (Indian ancestry) + buccal mucosa cancer (taiwanese ancestry) + oral cancer (European ancestry) meta-analysis	ENSG00000129128	4	177241115	177253396	1.6624	0.048217	SPCS3
buccal mucosa cancer (Indian ancestry) + buccal mucosa cancer (taiwanese ancestry) + oral cancer (European ancestry) meta-analysis	ENSG00000185053	8	13947373	15095848	1.6616	0.048298	SGCZ
buccal mucosa cancer (Indian ancestry) + buccal mucosa cancer (taiwanese ancestry) + oral cancer (European ancestry) meta-analysis	ENSG00000138650	4	134070470	134129356	1.6609	0.048363	PCDH10
buccal mucosa cancer (Indian ancestry) + buccal mucosa cancer (taiwanese ancestry) + oral cancer (European ancestry) meta-analysis	ENSG00000069943	15	55611158	55647846	1.6608	0.048377	PIGB
buccal mucosa cancer (Indian ancestry) + buccal mucosa cancer (taiwanese ancestry) + oral cancer (European ancestry) meta-analysis	ENSG00000184220	3	99536678	99897447	1.6602	0.048435	CMSS1
buccal mucosa cancer (Indian ancestry) + buccal mucosa cancer (taiwanese ancestry) + oral cancer (European ancestry) meta-analysis	ENSG00000231256	17	41857803	41864980	1.66	0.048456	C17orf105
buccal mucosa cancer (Indian ancestry) + buccal mucosa cancer (taiwanese ancestry) + oral cancer (European ancestry) meta-analysis	ENSG00000244754	13	33006554	33112970	1.6586	0.048601	N4BP2L2
buccal mucosa cancer (Indian ancestry) + buccal mucosa cancer (taiwanese ancestry) + oral cancer (European ancestry) meta-analysis	ENSG00000151304	5	121297656	121411265	1.6585	0.048608	SRFBP1
buccal mucosa cancer (Indian ancestry) + buccal mucosa cancer (taiwanese ancestry) + oral cancer (European ancestry) meta-analysis	ENSG00000069493	12	9817565	9848413	1.6582	0.048634	CLEC2D
buccal mucosa cancer (Indian ancestry) + buccal mucosa cancer (taiwanese ancestry) + oral cancer (European ancestry) meta-analysis	ENSG00000079393	10	76854192	76868979	1.6579	0.048673	DUSP13
buccal mucosa cancer (Indian ancestry) + buccal mucosa cancer (taiwanese ancestry) + oral cancer (European ancestry) meta-analysis	ENSG00000167566	12	50184929	50222533	1.6573	0.048728	NCKAP5L
buccal mucosa cancer (Indian ancestry) + buccal mucosa cancer (taiwanese ancestry) + oral cancer (European ancestry) meta-analysis	ENSG00000131323	14	103243813	103377837	1.6556	0.048898	TRAF3
buccal mucosa cancer (Indian ancestry) + buccal mucosa cancer (taiwanese ancestry) + oral cancer (European ancestry) meta-analysis	ENSG00000140374	15	76507696	76603813	1.6556	0.048903	ETFA
buccal mucosa cancer (Indian ancestry) + buccal mucosa cancer (taiwanese ancestry) + oral cancer (European ancestry) meta-analysis	ENSG00000171316	8	61591337	61779465	1.6553	0.048929	CHD7
buccal mucosa cancer (Indian ancestry) + buccal mucosa cancer (taiwanese ancestry) + oral cancer (European ancestry) meta-analysis	ENSG00000236032	3	97868170	97869249	1.6538	0.049083	OR5H14
buccal mucosa cancer (Indian ancestry) + buccal mucosa cancer (taiwanese ancestry) + oral cancer (European ancestry) meta-analysis	ENSG00000130414	2	240831867	240964819	1.6534	0.04912	NDUFA10
buccal mucosa cancer (Indian ancestry) + buccal mucosa cancer (taiwanese ancestry) + oral cancer (European ancestry) meta-analysis	ENSG00000168454	18	9885763	9889272	1.653	0.049166	TXNDC2
buccal mucosa cancer (Indian ancestry) + buccal mucosa cancer (taiwanese ancestry) + oral cancer (European ancestry) meta-analysis	ENSG00000154589	8	74903587	74941322	1.6523	0.049235	LY96
buccal mucosa cancer (Indian ancestry) + buccal mucosa cancer (taiwanese ancestry) + oral cancer (European ancestry) meta-analysis	ENSG00000159618	16	57576333	57625593	1.6522	0.049245	GPR114
buccal mucosa cancer (Indian ancestry) + buccal mucosa cancer (taiwanese ancestry) + oral cancer (European ancestry) meta-analysis	ENSG00000100362	22	37196728	37215523	1.6505	0.049421	PVALB
buccal mucosa cancer (Indian ancestry) + buccal mucosa cancer (taiwanese ancestry) + oral cancer (European ancestry) meta-analysis	ENSG00000268324	3	46598888	46601178	1.6502	0.049448	LUZPP1
buccal mucosa cancer (Indian ancestry) + buccal mucosa cancer (taiwanese ancestry) + oral cancer (European ancestry) meta-analysis	ENSG00000100353	22	36906897	36925483	1.65	0.049471	EIF3D
buccal mucosa cancer (Indian ancestry) + buccal mucosa cancer (taiwanese ancestry) + oral cancer (European ancestry) meta-analysis	ENSG00000071243	7	120590803	120617270	1.6489	0.049587	ING3
buccal mucosa cancer (Indian ancestry) + buccal mucosa cancer (taiwanese ancestry) + oral cancer (European ancestry) meta-analysis	ENSG00000249590	22	30805244	30824977	1.6488	0.049589	RP4-539M6.19
buccal mucosa cancer (Indian ancestry) + buccal mucosa cancer (taiwanese ancestry) + oral cancer (European ancestry) meta-analysis	ENSG00000176256	1	34326076	34330392	1.6485	0.049628	HMGB4
buccal mucosa cancer (Indian ancestry) + buccal mucosa cancer (taiwanese ancestry) + oral cancer (European ancestry) meta-analysis	ENSG00000127329	12	70910630	71031220	1.6482	0.049659	PTPRB
buccal mucosa cancer (Indian ancestry) + buccal mucosa cancer (taiwanese ancestry) + oral cancer (European ancestry) meta-analysis	ENSG00000163093	2	170335688	170382432	1.6476	0.049718	BBS5
buccal mucosa cancer (Indian ancestry) + buccal mucosa cancer (taiwanese ancestry) + oral cancer (European ancestry) meta-analysis	ENSG00000251569	2	170335990	170382432	1.6476	0.049718	RP11-724O16.1
buccal mucosa cancer (Indian ancestry) + buccal mucosa cancer (taiwanese ancestry) + oral cancer (European ancestry) meta-analysis	ENSG00000188163	9	140138036	140142222	1.6473	0.049744	FAM166A
buccal mucosa cancer (Indian ancestry) + buccal mucosa cancer (taiwanese ancestry) + oral cancer (European ancestry) meta-analysis	ENSG00000113048	5	71515236	71616473	1.6473	0.049746	MRPS27
buccal mucosa cancer (Indian ancestry) + buccal mucosa cancer (taiwanese ancestry) + oral cancer (European ancestry) meta-analysis	ENSG00000163319	4	84377085	84390888	1.647	0.049781	MRPS18C
buccal mucosa cancer (Indian ancestry) + buccal mucosa cancer (taiwanese ancestry) + oral cancer (European ancestry) meta-analysis	ENSG00000112763	6	26458150	26476849	1.6468	0.0498	BTN2A1
buccal mucosa cancer (Indian ancestry) + buccal mucosa cancer (taiwanese ancestry) + oral cancer (European ancestry) meta-analysis	ENSG00000144381	2	198351305	198381461	1.6458	0.049905	HSPD1
buccal mucosa cancer (Indian ancestry) + buccal mucosa cancer (taiwanese ancestry) + oral cancer (European ancestry) meta-analysis	ENSG00000140090	14	92788925	92962596	1.6449	0.049994	SLC24A4
*Human genome build 37 (GRCh37) position.

### Sheet: Table S11
Supplementary Table 11. Enrichr/Reactome 2022 pathway analysis results based on MAGMA gene-level associations. Only pathways with unadjust p<0.05 are shown.
Pathway	P-value	Adjusted P-value	Genes
pd-1 signaling r-hsa-389948	8.3565e-07	0.001119	CD274;HLA-DRA;CSK;PTPN11;PDCD1LG2;HLA-DQA2;HLA-DRB1;HLA-DQB2;HLA-DQA1;HLA-DQB1
interferon gamma signaling r-hsa-877300	1.7603e-06	0.001179	HLA-B;PTPN11;IFI30;HLA-E;TRIM8;TRIM2;TRIM35;HLA-DRA;TRIM38;GBP2;TRIM31;HLA-DQA2;CAMK2G;GBP4;HLA-DRB1;HLA-DQB2;HLA-DQA1;HLA-DQB1
interferon signaling r-hsa-913531	0.0001431	0.0479	C19orf40;EIF4A1;IFI30;TRIM8;PPP2CA;TUBA3D;NUP85;TRIM2;TPR;PLCG1;GBP2;HLA-DQA2;CAMK2G;GBP4;HLA-DQA1;NCK1;RANBP2;NPM1;DDX58;IFNA16;STAT2;HLA-B;PTPN11;HLA-E;TRIM35;HLA-DRA;TRIM38;TRIM31;HLA-DRB1;HLA-DQB2;HLA-DQB1
cytokine signaling in immune system r-hsa-1280215	0.0002591	0.06938	EIF4A1;CSF2;TNFRSF13C;IFI30;TNF;TRIM8;IL18RAP;PSMD7;NKIRAS2;TRIM2;RPS6KA2;PIM1;CTSG;NCK1;CCR2;CAP1;MEF2C;DUSP3;DDX58;IFNA16;HLA-B;FLT3LG;IL17RE;VAV1;RBX1;HLA-E;IL23A;LTA;36951;PRTN3;BDP1;HLA-DQB2;HLA-DQB1;C19orf40;USP14;HIST1H3J;PIK3R3;PIK3R2;HIF1A;PPP2CA;TUBA3D;MAPK7;PTPRZ1;NUP85;TPR;CSK;HIST1H3I;PLCG1;GBP2;HLA-DQA2;CAMK2G;GBP4;HLA-DQA1;RANBP2;CCR1;NPM1;TSLP;IL37;STAT2;FN1;PTPN11;PSMB9;IL2RA;TRIM35;HLA-DRA;IL17F;KRAS;TAB2;TRIM38;TRIM31;IL7R;HLA-DRB1;IL17A
signaling by alk r-hsa-201556	0.0004352	0.09713	CD274;PTPRZ1;SIN3A;EP300;PIK3R2;PLCG1;HIF1A
phosphorylation of cd3 and tcr zeta chains r-hsa-202427	0.0005978	0.1009	HLA-DRA;CSK;HLA-DQA2;HLA-DRB1;HLA-DQB2;HLA-DQA1;HLA-DQB1
pi metabolism r-hsa-1483255	0.000603	0.1009	TPTE2;MTMR2;MTMR3;MTMR12;GDPD1;IPP;PIK3R3;PIK3R2;GDPD5;MTMR4;PIK3R6;INPP5E;PIP4K2A;SBF1
highly calcium permeable nicotinic acetylcholine receptors r-hsa-629597	0.000982	0.1461	CHRNA3;CHRNA5;CHRNA4;CHRNA6
stat3 nuclear events downstream of alk signaling r-hsa-9701898	0.001564	0.1709	CD274;SIN3A;EP300;HIF1A
muscarinic acetylcholine receptors r-hsa-390648	0.001608	0.1709	CHRM3;CHRM1;CHRM4
generation of second messenger molecules r-hsa-202433	0.00166	0.1709	HLA-DRA;PLCG1;HLA-DQA2;HLA-DRB1;HLA-DQB2;HLA-DQA1;HLA-DQB1;NCK1
translocation of zap-70 to immunological synapse r-hsa-202430	0.001918	0.1834	HLA-DRA;HLA-DQA2;HLA-DRB1;HLA-DQB2;HLA-DQA1;HLA-DQB1
highly calcium permeable postsynaptic nicotinic acetylcholine receptors r-hsa-629594	0.00235	0.2098	CHRNA3;CHRNA5;CHRNA4;CHRNA6
immune system r-hsa-168256	0.002595	0.2172	EIF4A1;CSF2;LTN1;IFI30;TNF;CLU;MPO;IL18RAP;PSMD7;RPS6KA2;PIM1;EP300;OSTF1;ICOSLG;RNF111;CD96;MEF2C;ATP6V1G1;ATP6V1G2;TICAM2;FBXW8;IFNA16;PRKCB;S100A1;HLA-B;TAP1;FLT3LG;TICAM1;SCAMP1;RBX1;HLA-E;KCTD7;IL23A;PRTN3;CD226;RBCK1;S100A9;FTL;C19orf40;CD274;HIST1H3J;PIK3R3;PIK3R2;HIF1A;GNS;KIR2DL3;PLAC8;BTBD1;NUP85;TPR;SLAMF7;NCKAP1L;KIF3C;HIST1H3I;PLCG1;HLA-DQA2;HLA-DQA1;CCR1;38231;BTN2A2;TSLP;SMURF1;CRTAM;FN1;BTNL2;MAFA;PAN2;CYLD;PTPRB;UBOX5;HLA-DRA;TAB2;IL7R;CD200;HLA-DRB1;YWHAB;RNF14;TNFRSF13C;ORM2;TRIM8;IFIH1;C8G;CTSL;NKIRAS2;TRIM2;TIMP2;CTSG;CCR6;GUSB;CAMP;CTSC;NCK1;CCR2;APC2;CAP1;DUSP3;DDX58;RNASET2;RHOG;COMMD3;KCNAB2;IL17RE;PDCD1LG2;F2;VAV1;DNM2;NCR3;TAX1BP1;LTA;36951;BDP1;HLA-DQB2;HLA-DQB1;COLEC12;CSTB;USP14;PDXK;CPN2;PPP2CA;TUBA3D;MAPK7;PTPRZ1;CSK;CCT8;GBP2;CAMK2G;GBP4;MICA;LAIR1;MICB;RANBP2;NPM1;IL37;STAT2;CARD9;PTPN11;PSMB9;ITCH;VAPA;IL2RA;TRIM35;ASB7;POLR3G;IL17F;KRAS;POLR3H;TRIP12;LAMTOR1;TRIM38;TRIM31;CLEC2D;SEC24C;SIGLEC6;IL17A
mitochondrial uncoupling r-hsa-166187	0.003082	0.2375	UCP3;UCP2;UCP1
adaptive immune system r-hsa-1280218	0.003252	0.2375	YWHAB;RNF14;LTN1;IFI30;PSMD7;CTSL;ICOSLG;RNF111;CTSC;NCK1;APC2;CAP1;CD96;FBXW8;PRKCB;S100A1;HLA-B;TAP1;PDCD1LG2;VAV1;KCTD7;RBX1;DNM2;HLA-E;NCR3;36951;CD226;RBCK1;S100A9;HLA-DQB2;HLA-DQB1;COLEC12;CD274;PIK3R3;PIK3R2;KIR2DL3;PPP2CA;TUBA3D;BTBD1;SLAMF7;CSK;KIF3C;PLCG1;HLA-DQA2;HLA-DQA1;MICA;LAIR1;MICB;BTN2A2;SMURF1;CRTAM;PTPN11;BTNL2;MAFA;PSMB9;ITCH;UBOX5;ASB7;HLA-DRA;TAB2;KRAS;TRIP12;CLEC2D;SEC24C;HLA-DRB1;SIGLEC6;CD200
presynaptic nicotinic acetylcholine receptors r-hsa-622323	0.003369	0.2375	CHRNA3;CHRNA5;CHRNA4;CHRNA6
immunoregulatory interactions between a lymphoid and a non-lymphoid cell r-hsa-198933	0.003665	0.2453	COLEC12;CD96;CRTAM;HLA-B;MAFA;KIR2DL3;HLA-E;NCR3;SLAMF7;CD226;CLEC2D;CD200;LAIR1;SIGLEC6;MICA;MICB
acetylcholine binding and downstream events r-hsa-181431	0.006229	0.3764	CHRNA3;CHRNA5;CHRNA4;CHRNA6
nephrin family interactions r-hsa-373753	0.006465	0.3764	38231;ACTN1;PIK3R2;SPTBN1;CD2AP;NCK1
erk/mapk targets r-hsa-198753	0.006465	0.3764	PPP2CA;MEF2C;DUSP3;MAPK7;RPS6KA2
signaling by ntrks r-hsa-166520	0.007074	0.3947	NTRK1;MEF2C;DUSP3;YWHAB;NAB1;PIK3R2;PTPN11;DNM2;PPP2CA;MAPK7;RPS6KA2;EP300;NELFB;KRAS;PLCG1
gpvi-mediated activation cascade r-hsa-114604	0.00787	0.4215	RHOG;PIK3R3;PIK3R2;PTPN11;VAV1;PIK3R6
tnf signaling r-hsa-75893	0.01055	0.5434	CLIP3;CYLD;SPPL2A;TAX1BP1;TAB2;RBCK1;TNF
regulation of tnfr1 signaling r-hsa-5357905	0.01223	0.6064	CLIP3;CYLD;SPPL2A;TAX1BP1;RBCK1;TNF
nuclear events (kinase and transcription factor activation) r-hsa-198725	0.01992	0.8143	PPP2CA;MEF2C;MAPK7;DUSP3;RPS6KA2;NAB1;EP300;DNM2
endosomal/vacuolar pathway r-hsa-1236977	0.0206	0.8143	CTSL;HLA-B;HLA-E
serotonin receptors r-hsa-390666	0.0206	0.8143	HTR7;HTR1B;HTR5A
transmission across chemical synapses r-hsa-112315	0.02071	0.8143	KCNJ4;CHRNA3;PRKAA1;CHRNA5;PRKCB;CHRNA4;CHRNA6;RASGRF1;SLC6A12;ADCY3;GNG12;SLC1A6;LIN7B;PPM1E;GNAI1;RIMS1;TUBA3D;LRTOMT;ALDH2;RPS6KA2;KRAS;CACNG3;CAMK2G;CACNG4
signaling by receptor tyrosine kinases r-hsa-9006934	0.02074	0.8143	CD274;YWHAB;SH2D2A;NAB1;PIK3R3;PIK3R2;HIF1A;PPP2CA;MAPK7;GGA3;PTPRZ1;POLR2A;ERBB3;SIN3A;RPS6KA2;PDGFC;KDR;EP300;CSK;NELFB;NCKAP1L;PLCG1;TNS4;NCK1;NTRK1;MEF2C;ATP6V1G1;ATP6V1G2;DUSP3;PRKCB;FN1;FLT3LG;PTPN11;GTF2F2;VAV1;GFAP;DNM2;ERBB2IP;ITCH;TAB2;KRAS;BDP1
ret signaling r-hsa-8853659	0.02285	0.8143	MAPK7;PIK3R3;PIK3R2;PTPN11;PLCG1
amine ligand-binding receptors r-hsa-375280	0.02285	0.8143	CHRM3;CHRM1;HTR7;CHRM4;HTR1B;HTR5A
mapk targets/ nuclear events mediated by map kinases r-hsa-450282	0.02419	0.8143	PPP2CA;MEF2C;DUSP3;MAPK7;RPS6KA2
phospholipid metabolism r-hsa-1483257	0.02478	0.8143	TPTE2;PLA2G12A;MTMR2;MTMR3;MTMR12;MBOAT7;GDPD1;IPP;PIK3R3;PIK3R2;GDPD5;MTMR4;PIK3R6;AGPAT3;HADHB;INPP5E;PNPLA3;PIP4K2A;SBF1;LPIN3
toll like receptor 4 (tlr4) cascade r-hsa-166016	0.02537	0.8143	CAP1;USP14;MEF2C;TICAM2;DUSP3;S100A1;PTPN11;TICAM1;DNM2;PPP2CA;MAPK7;RPS6KA2;NKIRAS2;TAB2;S100A9
signaling by ntrk1 (trka) r-hsa-187037	0.02591	0.8143	NTRK1;MEF2C;DUSP3;YWHAB;NAB1;PIK3R2;DNM2;PPP2CA;MAPK7;RPS6KA2;EP300;KRAS;PLCG1
neurotransmitter receptors and postsynaptic signal transmission r-hsa-112314	0.02691	0.8143	KCNJ4;CHRNA3;PRKAA1;CHRNA5;PRKCB;CHRNA4;RASGRF1;CHRNA6;ADCY3;GNG12;PPM1E;LIN7B;GNAI1;TUBA3D;RPS6KA2;KRAS;CAMK2G;CACNG3;CACNG4
met activates ptpn11 r-hsa-8865999	0.02797	0.8143	PTPN11
formation of xylulose-5-phosphate r-hsa-5661270	0.02797	0.8143	SORD;CRYL1
ptk6 expression r-hsa-8849473	0.02797	0.8143	HIF1A;PELP1
sodium-coupled phosphate cotransporters r-hsa-427652	0.02797	0.8143	SLC34A3;SLC34A1
abacavir metabolism r-hsa-2161541	0.02797	0.8143	NT5C2;PCK1
tcr signaling r-hsa-202403	0.02919	0.8315	PIK3R2;PSMB9;PSMD7;HLA-DRA;CSK;TAB2;36951;PLCG1;HLA-DQA2;HLA-DRB1;HLA-DQB2;HLA-DQA1;HLA-DQB1;NCK1
mhc class ii antigen presentation r-hsa-2132295	0.0311	0.8675	CAP1;IFI30;DNM2;TUBA3D;CTSL;HLA-DRA;KIF3C;HLA-DQA2;SEC24C;HLA-DRB1;HLA-DQB2;HLA-DQA1;CTSC;HLA-DQB1
erks are inactivated r-hsa-202670	0.03285	0.873	PPP2CA;DUSP3;MAPK7
golgi associated vesicle biogenesis r-hsa-432722	0.03298	0.873	TGOLN2;TFRC;AP4E1;TPD52L1;DNM2;FTL;SH3D19

### Sheet: Table S12
Supplementary Table 12. Transcriptome side association analysis tabulating individual genes with the effect size and –log10 P-value for TWAS based on a trans-ancestry meta-analysis on oral cavity cancer.
PANEL	Gene	CHR	Gene Start	Gene End	TWAS P-value	False Discovery Rate (FDR)	P-value in India data	GWAS hit
Esophagus: Gastroesophageal Junction	C4A	6	31982023	31982024	6.12e-06	0.0445781	0.499003	Yes
	C2	6	31897784	31897785	1.37e-05	0.0498954	0.587473	Yes
Esophagus: Mucosa	TERT	5	1295068	1295069	5.74e-15	5.59191e-11	3.48e-09	Yes
	C4A	6	31982023	31982024	3.35e-08	0.000108786	0.218678	Yes
	CYP21A2	6	32038264	32038265	2.47e-08	0.000108786	0.03314	Yes
	CEP43	6	166999181	166999182	2.44e-06	0.00594262	1.12e-06	Yes
	CCR6	6	167111806	167111807	1.42e-05	0.0276673	8.59e-06	Yes
	GPN1	2	27628246	27628247	1.96e-05	0.0311744	0.501737	No
	RNASET2	6	166957183	166957184	2.24e-05	0.0311744	3.04e-08	Yes
	HLA-DMA	6	32969093	32969094	3.12e-05	0.0379938	0.231767	Yes
Esophagus: Muscularis	CLPTM1L	5	1345098	1345099	4.23e-11	4.02019e-07	2.66e-09	Yes
	CEP43	6	166999181	166999182	3.2e-06	0.0101376	1.19e-05	Yes
	C4A	6	31982023	31982024	2.16e-06	0.0101376	0.449	Yes
	RNF5	6	32178353	32178354	1.03e-05	0.0244728	0.736	Yes
	MS4A4A	11	60280540	60280541	1.9e-05	0.0361152	0.000922	No
Lung	HCP5	6	31463370	31463371	5.71e-07	0.00423715	0.056966	Yes
	C4A	6	31982023	31982024	9.02e-07	0.00423715	0.348185	Yes
	CYP21A2	6	32038264	32038265	2.07e-06	0.00648255	0.19036	Yes
	APOM	6	31655470	31655471	3.92e-06	0.00736568	0.390535	Yes
	RNF5	6	32178353	32178354	3.59e-06	0.00736568	0.542383	Yes
	CLIC1	6	31739762	31739763	5.44e-06	0.00851813	0.43877	Yes
	RNASET2	6	166957183	166957184	2.22e-05	0.0297956	9.41e-09	Yes
Minor Salivary Gland	CYP21A1P	6	32005688	32005689	1.91e-06	0.0063603	0.124	Yes
	TTLL2	6	167325085	167325086	2.78e-05	0.030858	0.00292	Yes
	TNXA	6	32012471	32012472	2.51e-05	0.030858	0.23	Yes
Whole Blood	CYP21A2	6	32038264	32038265	2.63e-10	2.23208e-06	0.034428	Yes
	C4A	6	31982023	31982024	1.68e-07	0.000712908	0.174385	Yes
	C4B	6	32014761	32014762	1.44e-06	0.00407376	0.319317	Yes
	NEU1	6	31862905	31862906	6.41e-06	0.0108803	0.435801	Yes
	C2	6	31897784	31897785	6.41e-06	0.0108803	0.435801	Yes
	HLA-DQA1	6	32628178	32628179	1.1e-05	0.0155595	0.032264	Yes
TCGA: Head and Neck Squamous Cell Tumor	RNASET2	6	167343008	167412795	6.97e-06	0.0178014	3.54e-09	Yes

### Sheet: Table S13
Supplementary Table 13. Results from the fine-mapping at genetic locus at chromosome 5 and 6 are shown.
Locus	Sentinel SNP	Gene	Credible set	SNPs in credible sets
5p15.33	rs31490	CLPTM1L	2	28, 9
6q27	rs9347170	FGFR10P	1	17
6p21.32	rs17427431	HLA-DQB1	1	12 (low purity)
6p21.32	rs28430392	HLA-DQB1	1	23 (low purity)
6p21.32	6:32558041:A:G		1	19 (low purity)

### Sheet: Table S14
Supplementary Table 14. In silico functional annotation results from FUMA for the genome-wide significant (p<5x10-8) lead SNPs identified in our analyses and for SNPs with p<10-3 that were in linkage with the lead SNPs (r2>0.05 in "South Asian ancestry populations" and "all populations" from the 1000 Genomes project for Indian ancestry and meta-analysis respectively )
ensg	symbol	chr	start*	end*	strand	type	entrezID	HUGO	pLI	ncRVIS	posMapSNPs	posMapMaxCADD	eqtlMapSNPs	eqtlMapminP	eqtlMapminQ	eqtlMapts	eqtlDirection	minGwasP	IndSigSNPs	GenomicLocus	analysis
ENSG00000128656	CHN1	2	175664091	175870097	-1	protein_coding	1123	CHN1	0.837424	NA	0	0	1	5.0862e-06	0.0332793	eQTLGen_trans_eQTLs	+	4.701e-08	rs444210	3	buccal mucosa cancer (Indian ancestry) only
ENSG00000164362	TERT	5	1253262	1295184	-1	protein_coding	7015	TERT	0.866151	NA	4	3.4	0	NA	NA	NA	NA	4.071e-08	rs2735945	1	buccal mucosa cancer (Indian ancestry) only
ENSG00000049656	CLPTM1L	5	1317859	1345214	-1	protein_coding	81037	CLPTM1L	0.311319	NA	40	7.712	31	1.9086e-09	1.95861e-05	eQTLGen_cis_eQTLs	+	5.283e-10	rs61574973;rs6554758;rs13356727;rs6866783;rs13355267;rs28379291;rs4975615;rs4975616;rs414965;rs13178866;rs380286;rs421284;rs11133729;rs383009;rs139395514;rs370348;rs2447853;rs31487;rs462608;rs71575564;rs31489;rs31490;rs27996;rs2735945;rs4530805	1	buccal mucosa cancer (Indian ancestry) only
ENSG00000204516	MICB	6	31462658	31478901	1	protein_coding	4277	MICB	0.000284377	0.724392	0	0	2	4.323e-12	0	eQTLGen_cis_eQTLs	+	3.378e-08	rs9268576;rs9268657	2	buccal mucosa cancer (Indian ancestry) only
ENSG00000204472	AIF1	6	31582961	31584798	1	protein_coding	199	AIF1	0.0127986	-0.264551	0	0	1	1.0423e-05	0.0294139	eQTLGen_cis_eQTLs	+	3.704e-08	rs9268657	2	buccal mucosa cancer (Indian ancestry) only
ENSG00000240053	LY6G5B	6	31637944	31641553	1	protein_coding	58496	LY6G5B	0.000871194	0.370528	0	0	1	7.7108e-13	0	eQTLGen_cis_eQTLs	-	3.704e-08	rs9268657	2	buccal mucosa cancer (Indian ancestry) only
ENSG00000168477	TNXB	6	32008931	32083111	-1	protein_coding	7148	TNXB	0.774154	-0.827101	0	0	1	4.4531e-12	0	eQTLGen_cis_eQTLs	+	3.704e-08	rs9268657	2	buccal mucosa cancer (Indian ancestry) only
ENSG00000204287	HLA-DRA	6	32407619	32412823	1	protein_coding	3122	HLA-DRA	0.700165	2.60729	1	5.675	2	5.7808e-07	0.00189063	eQTLGen_cis_eQTLs	-	2.428e-09	rs9268657;rs13206007	2	buccal mucosa cancer (Indian ancestry) only
ENSG00000198502	HLA-DRB5	6	32485120	32498064	-1	protein_coding	3127	HLA-DRB5	0.00322727	NA	0	0	17	8.5985e-127	0	eQTLGen_cis_eQTLs	+	1.444e-09	rs9268576;rs9268657;rs59295208;rs28468461;rs28430392;rs59142330;rs36058358;rs35571040;rs34849941;rs17212021;rs13206007;rs17427431;rs17206252;rs141890570	2	buccal mucosa cancer (Indian ancestry) only
ENSG00000196126	HLA-DRB1	6	32546546	32557625	-1	protein_coding	100996809	HLA-DRB1	5.62353e-05	10.1544	1	8.469	6	7.2139e-32	0	eQTLGen_cis_eQTLs	+	2.428e-09	6:32558041:A:G;rs9268657;rs13206007;rs17427431;rs141890570	2	buccal mucosa cancer (Indian ancestry) only
ENSG00000196735	HLA-DQA1	6	32595956	32614839	1	protein_coding	100509457	HLA-DQA1	0.166625	NA	4	7.568	15	3.8263e-155	0	eQTLGen_cis_eQTLs	-	1.444e-09	rs59295208;rs28468461;rs28430392;rs59142330;rs9268576;rs9268657;rs36058358;rs35571040;rs34849941;rs17212021;rs13206007;rs17427431;rs17206252;rs141890570	2	buccal mucosa cancer (Indian ancestry) only
ENSG00000179344	HLA-DQB1	6	32627244	32636160	-1	protein_coding	101060835	HLA-DQB1	0.353015	22.5355	9	11.22	17	3.27170000000001e-310	0	eQTLGen_cis_eQTLs	+	1.444e-09	rs59295208;rs28468461;rs28430392;rs59142330;rs35986240;rs36058358;rs35571040;rs34849941;rs17212021;rs9268576;rs9268657;rs13206007;rs17427431;rs17206252;rs141890570	2	buccal mucosa cancer (Indian ancestry) only
ENSG00000237541	HLA-DQA2	6	32709119	32714992	1	protein_coding	3118	HLA-DQA2	0.00504406	3.37251	0	0	17	4.6511e-103	0	eQTLGen_cis_eQTLs	-	1.444e-09	rs9268576;rs9268657;rs59295208;rs28468461;rs28430392;rs59142330;rs36058358;rs35571040;rs34849941;rs17212021;rs13206007;rs17427431;rs17206252;rs141890570	2	buccal mucosa cancer (Indian ancestry) only
ENSG00000232629	HLA-DQB2	6	32723875	32731311	-1	protein_coding	3120	HLA-DQB2	0.00935593	2.05644	0	0	15	7.1043e-72	0	eQTLGen_cis_eQTLs	+	1.444e-09	rs9268576;rs9268657;rs28430392;rs59142330;rs36058358;rs35571040;rs34849941;rs17212021;rs13206007;rs17427431;rs17206252;rs141890570	2	buccal mucosa cancer (Indian ancestry) only
ENSG00000241106	HLA-DOB	6	32780540	32784825	-1	protein_coding	3112	HLA-DOB	9.08752e-05	1.30943	0	0	6	1.5478e-22	0	eQTLGen_cis_eQTLs	+	2.428e-09	rs13206007;rs17427431;rs141890570	2	buccal mucosa cancer (Indian ancestry) only
ENSG00000204267	TAP2	6	32789610	32806557	-1	protein_coding	6891	TAP2	0.00171342	1.68723	0	0	8	8.6201e-28	0	eQTLGen_cis_eQTLs	-	2.428e-09	rs9268657;rs13206007;rs17427431;rs17206252;rs141890570	2	buccal mucosa cancer (Indian ancestry) only
ENSG00000204264	PSMB8	6	32808494	32812480	-1	protein_coding	5696	PSMB8	0.0120032	-0.438663	0	0	5	7.909e-07	0.00254097	eQTLGen_cis_eQTLs	-	2.428e-09	rs13206007;rs17427431	2	buccal mucosa cancer (Indian ancestry) only
ENSG00000240065	PSMB9	6	32811913	32827362	1	protein_coding	5698	PSMB9	0.225647	0.235564	0	0	2	1.6896e-06	0.00498569	eQTLGen_cis_eQTLs	+	1.151e-08	rs59295208;rs36058358	2	buccal mucosa cancer (Indian ancestry) only
ENSG00000204252	HLA-DOA	6	32971955	32977389	-1	protein_coding	3111	HLA-DOA	1.88487e-05	3.6107	0	0	1	2.876e-07	0.000943513	eQTLGen_cis_eQTLs	+	4.379e-09	rs141890570	2	buccal mucosa cancer (Indian ancestry) only
ENSG00000204248	COL11A2	6	33130458	33160276	-1	protein_coding	1302	COL11A2	0.999999	-0.865131	0	0	4	1.4071e-06	0.00423197	eQTLGen_cis_eQTLs	-	2.428e-09	rs13206007;rs17427431	2	buccal mucosa cancer (Indian ancestry) only
ENSG00000071242	RPS6KA2	6	166822852	167319939	-1	protein_coding	6196	RPS6KA2	0.0847009	-1.32533	0	0	28	3.27170000000001e-310	0	eQTLGen_cis_eQTLs	-	3.524e-09	rs2236312;rs3798307;rs2247315;rs2757039;rs2757041;rs3756838;rs9366076;rs62436424;rs12055488;rs9347170;rs2345568;rs9355610;rs1130033;rs57444856;rs444210;rs7772112;rs204295	3	buccal mucosa cancer (Indian ancestry) only
ENSG00000249141	RP11-514O12.4	6	167271582	167369612	-1	protein_coding	NA	NA	NA	NA	14	9.676	0	NA	NA	NA	NA	5.346e-09	rs2236312;rs3798307;rs151213404;rs533930511;rs77241275;rs2247315;rs2757039;rs2757041;rs3756838;rs9366076;rs62436424;rs12055488	3	buccal mucosa cancer (Indian ancestry) only
ENSG00000026297	RNASET2	6	167342992	167370679	-1	protein_coding	8635	RNASET2	0.00948041	0.087915	15	9.676	28	3.27170000000001e-310	0	eQTLGen_cis_eQTLs	-	3.524e-09	rs2236312;rs3798307;rs151213404;rs533930511;rs77241275;rs2247315;rs2757039;rs2757041;rs3756838;rs9366076;rs62436424;rs12055488;rs9347170;rs2345568;rs9355610;rs1130033;rs57444856;rs444210;rs7772112;rs204295	3	buccal mucosa cancer (Indian ancestry) only
ENSG00000213066	FGFR1OP	6	167412670	167466201	1	protein_coding	11116	FGFR1OP	0.710818	2.03149	3	2.991	20	2.1974e-13	0	eQTLGen_cis_eQTLs	-	3.524e-09	rs9347170;rs7772112;rs2247315;rs2757039;rs2757041;rs12055488;rs2345568;rs9355610;rs1130033;rs444210;rs204295	3	buccal mucosa cancer (Indian ancestry) only
ENSG00000112486	CCR6	6	167525295	167553184	1	protein_coding	1235	CCR6	0.0664815	2.01028	0	0	14	8.811e-42	0	eQTLGen_cis_eQTLs	+	3.524e-09	rs2757041;rs12055488;rs9347170;rs9355610;rs1130033;rs444210;rs204295	3	buccal mucosa cancer (Indian ancestry) only
ENSG00000130396	MLLT4	6	168227602	168372703	1	protein_coding	4301	MLLT4	0.999998	1.20648	0	0	22	1.5462e-15	0	eQTLGen_cis_eQTLs	-	3.524e-09	rs2236312;rs3798307;rs2247315;rs2757039;rs2757041;rs12055488;rs9347170;rs2345568;rs9355610;rs1130033;rs444210;rs204295	3	buccal mucosa cancer (Indian ancestry) only
ENSG00000197746	PSAP	10	73576055	73611126	-1	protein_coding	5660	PSAP	0.950037	-0.172844	0	0	1	3.3097e-06	0.0234849	eQTLGen_trans_eQTLs	+	4.701e-08	rs444210	3	buccal mucosa cancer (Indian ancestry) only
ENSG00000160593	AMICA1	11	118064455	118095809	-1	protein_coding	120425	AMICA1	0.00405909	0.46209	0	0	2	4.197e-07	0.00376496	eQTLGen_trans_eQTLs	+	4.779e-09	rs9355610;rs444210	3	buccal mucosa cancer (Indian ancestry) only
ENSG00000038358	EDC4	16	67906926	67918406	1	protein_coding	23644	EDC4	0.995196	-0.559325	0	0	1	7.3463e-06	0.045062	eQTLGen_trans_eQTLs	+	4.701e-08	rs444210	3	buccal mucosa cancer (Indian ancestry) only
ENSG00000100345	MYH9	22	36677327	36784063	-1	protein_coding	4627	MYH9	1	0.864091	0	0	1	4.4113e-06	0.0297269	eQTLGen_trans_eQTLs	+	4.701e-08	rs444210	3	buccal mucosa cancer (Indian ancestry) only
ENSG00000179085	DPM3	1	155112367	155113071	-1	protein_coding	54344	DPM3	0.23347	0.0321111	0	0	1	1.0392e-08	0.000162311	eQTLGen_trans_eQTLs	-	4.707e-09	rs2523608	2	buccal mucosa cancer (Indian ancestry) + buccal mucosa cancer (taiwanese ancestry) + oral cancer (European ancestry) meta-analysis
ENSG00000196188	CTSE	1	206317459	206332104	1	protein_coding	1510	CTSE	4.86867e-07	1.11074	0	0	1	7.8e-06	0.0474553	eQTLGen_trans_eQTLs	+	1.986e-08	rs7725218	1	buccal mucosa cancer (Indian ancestry) + buccal mucosa cancer (taiwanese ancestry) + oral cancer (European ancestry) meta-analysis
ENSG00000138448	ITGAV	2	187454792	187545628	1	protein_coding	3685	ITGAV	0.477866	-1.40619	0	0	2	6.9049e-06	0.0429424	eQTLGen_trans_eQTLs	+	1.986e-08	rs7725218;rs2736100	1	buccal mucosa cancer (Indian ancestry) + buccal mucosa cancer (taiwanese ancestry) + oral cancer (European ancestry) meta-analysis
ENSG00000151789	ZNF385D	3	21459915	22414812	-1	protein_coding	79750	ZNF385D	0.724322	0.203413	0	0	2	1.4735e-06	0.0115223	eQTLGen_trans_eQTLs	-	1.194e-08	rs4449583;rs2736100	1	buccal mucosa cancer (Indian ancestry) + buccal mucosa cancer (taiwanese ancestry) + oral cancer (European ancestry) meta-analysis
ENSG00000172053	QARS	3	49133365	49142553	-1	protein_coding	102465536	QARS	8.7897e-08	-0.634756	0	0	1	1.815e-06	0.0140966	eQTLGen_trans_eQTLs	+	1.194e-08	rs4449583	1	buccal mucosa cancer (Indian ancestry) + buccal mucosa cancer (taiwanese ancestry) + oral cancer (European ancestry) meta-analysis
ENSG00000169744	LDB2	4	16503164	16900432	-1	protein_coding	9079	LDB2	0.976068	-0.509111	0	0	1	4.9334e-06	0.0326263	eQTLGen_trans_eQTLs	-	4.707e-09	rs2523608	2	buccal mucosa cancer (Indian ancestry) + buccal mucosa cancer (taiwanese ancestry) + oral cancer (European ancestry) meta-analysis
ENSG00000164362	TERT	5	1253262	1295184	-1	protein_coding	7015	TERT	0.866151	NA	9	6.675	0	NA	NA	NA	NA	9.18e-12	rs7726159;rs7725218;rs7713218;rs4449583;rs2736100;rs13174814;rs2736102;rs2853666;rs2735945	1	buccal mucosa cancer (Indian ancestry) + buccal mucosa cancer (taiwanese ancestry) + oral cancer (European ancestry) meta-analysis
ENSG00000049656	CLPTM1L	5	1317859	1345214	-1	protein_coding	81037	CLPTM1L	0.311319	NA	32	7.712	28	1.9086e-09	1.95861e-05	eQTLGen_cis_eQTLs	-	4.029e-16	rs6554758;rs6866783;rs13356727;rs13355267;rs28379291;rs4975615;rs4975616;rs3816659;rs421629;rs380286;rs381949;rs414965;rs465498;rs383009;rs370348;rs62329699;rs2447853;rs455433;rs457130;rs31484;rs31487;rs31489;rs10462706;rs31490;rs27996;rs37010;rs40182;rs37008;rs37007;rs37006;rs2736102;rs2853666;rs2735945;rs4404721;rs4530805;rs37003;rs37002	1	buccal mucosa cancer (Indian ancestry) + buccal mucosa cancer (taiwanese ancestry) + oral cancer (European ancestry) meta-analysis
ENSG00000153395	LPCAT1	5	1456595	1524092	-1	protein_coding	79888	LPCAT1	0.813682	-0.169465	0	0	1	4.559e-07	0.00147613	eQTLGen_cis_eQTLs	+	3.205e-14	rs10462706	1	buccal mucosa cancer (Indian ancestry) + buccal mucosa cancer (taiwanese ancestry) + oral cancer (European ancestry) meta-analysis
ENSG00000113088	GZMK	5	54320081	54330398	1	protein_coding	3003	GZMK	0.000569041	0.935743	0	0	1	6.3556e-06	0.0401807	eQTLGen_trans_eQTLs	-	4.707e-09	rs2523608	2	buccal mucosa cancer (Indian ancestry) + buccal mucosa cancer (taiwanese ancestry) + oral cancer (European ancestry) meta-analysis
ENSG00000113721	PDGFRB	5	149493400	149535435	-1	protein_coding	5159	PDGFRB	0.998643	0.627492	0	0	1	1.7061e-07	0.00169161	eQTLGen_trans_eQTLs	+	4.707e-09	rs2523608	2	buccal mucosa cancer (Indian ancestry) + buccal mucosa cancer (taiwanese ancestry) + oral cancer (European ancestry) meta-analysis
ENSG00000204592	HLA-E	6	30457244	30461982	1	protein_coding	3133	HLA-E	0.347084	-0.0808762	0	0	1	7.9392e-13	0	eQTLGen_cis_eQTLs	-	4.707e-09	rs2523608	2	buccal mucosa cancer (Indian ancestry) + buccal mucosa cancer (taiwanese ancestry) + oral cancer (European ancestry) meta-analysis
ENSG00000137312	FLOT1	6	30695486	30710510	-1	protein_coding	10211	FLOT1	0.0152734	NA	0	0	1	3.656e-24	0	eQTLGen_cis_eQTLs	-	4.707e-09	rs2523608	2	buccal mucosa cancer (Indian ancestry) + buccal mucosa cancer (taiwanese ancestry) + oral cancer (European ancestry) meta-analysis
ENSG00000137331	IER3	6	30710976	30712331	-1	protein_coding	8870	IER3	0.671462	0.0243271	0	0	1	1.8001e-29	0	eQTLGen_cis_eQTLs	-	4.707e-09	rs2523608	2	buccal mucosa cancer (Indian ancestry) + buccal mucosa cancer (taiwanese ancestry) + oral cancer (European ancestry) meta-analysis
ENSG00000204580	DDR1	6	30844198	30867933	1	protein_coding	100616237	DDR1	0.0264779	0.516702	0	0	1	8.7053e-09	5.79524e-05	eQTLGen_cis_eQTLs	-	4.707e-09	rs2523608	2	buccal mucosa cancer (Indian ancestry) + buccal mucosa cancer (taiwanese ancestry) + oral cancer (European ancestry) meta-analysis
ENSG00000204536	CCHCR1	6	31110216	31126015	-1	protein_coding	54535	CCHCR1	6.50104e-08	NA	0	0	1	1.6579e-12	0	eQTLGen_cis_eQTLs	-	4.707e-09	rs2523608	2	buccal mucosa cancer (Indian ancestry) + buccal mucosa cancer (taiwanese ancestry) + oral cancer (European ancestry) meta-analysis
ENSG00000137310	TCF19	6	31126319	31134936	1	protein_coding	6941	TCF19	0.000232744	2.24538	0	0	1	3.9719e-25	0	eQTLGen_cis_eQTLs	-	4.707e-09	rs2523608	2	buccal mucosa cancer (Indian ancestry) + buccal mucosa cancer (taiwanese ancestry) + oral cancer (European ancestry) meta-analysis
ENSG00000204531	POU5F1	6	31132119	31148508	-1	protein_coding	5460	POU5F1	0.889691	0.511715	0	0	1	3.377e-10	0	eQTLGen_cis_eQTLs	+	4.707e-09	rs2523608	2	buccal mucosa cancer (Indian ancestry) + buccal mucosa cancer (taiwanese ancestry) + oral cancer (European ancestry) meta-analysis
ENSG00000234745	HLA-B	6	31321649	31324965	-1	protein_coding	3106	HLA-B	0.00266463	10.6253	1	11.15	1	7.0966e-241	0	eQTLGen_cis_eQTLs	+	4.707e-09	rs2523608	2	buccal mucosa cancer (Indian ancestry) + buccal mucosa cancer (taiwanese ancestry) + oral cancer (European ancestry) meta-analysis
ENSG00000204520	MICA	6	31371356	31383092	1	protein_coding	100507436	MICA	0.00037802	2.27712	0	0	1	3.0967e-26	0	eQTLGen_cis_eQTLs	+	4.707e-09	rs2523608	2	buccal mucosa cancer (Indian ancestry) + buccal mucosa cancer (taiwanese ancestry) + oral cancer (European ancestry) meta-analysis
ENSG00000204516	MICB	6	31462658	31478901	1	protein_coding	4277	MICB	0.000284377	0.724392	0	0	1	1.6786e-47	0	eQTLGen_cis_eQTLs	-	4.707e-09	rs2523608	2	buccal mucosa cancer (Indian ancestry) + buccal mucosa cancer (taiwanese ancestry) + oral cancer (European ancestry) meta-analysis
ENSG00000198563	DDX39B	6	31497996	31510225	-1	protein_coding	692199	DDX39B	0.997728	0.551698	0	0	1	5.0122e-14	0	eQTLGen_cis_eQTLs	+	4.707e-09	rs2523608	2	buccal mucosa cancer (Indian ancestry) + buccal mucosa cancer (taiwanese ancestry) + oral cancer (European ancestry) meta-analysis
ENSG00000226979	LTA	6	31539831	31542101	1	protein_coding	4049	LTA	0.743247	0.0526	0	0	1	5.1056e-06	0.0147363	eQTLGen_cis_eQTLs	+	4.707e-09	rs2523608	2	buccal mucosa cancer (Indian ancestry) + buccal mucosa cancer (taiwanese ancestry) + oral cancer (European ancestry) meta-analysis
ENSG00000232810	TNF	6	31543344	31546113	1	protein_coding	7124	TNF	0.272829	-0.462056	0	0	1	6.1583e-09	4.51846e-05	eQTLGen_cis_eQTLs	+	4.707e-09	rs2523608	2	buccal mucosa cancer (Indian ancestry) + buccal mucosa cancer (taiwanese ancestry) + oral cancer (European ancestry) meta-analysis
ENSG00000240053	LY6G5B	6	31637944	31641553	1	protein_coding	58496	LY6G5B	0.000871194	0.370528	0	0	1	3.8668e-07	0.00121272	eQTLGen_cis_eQTLs	-	4.248e-08	rs2858864	3	buccal mucosa cancer (Indian ancestry) + buccal mucosa cancer (taiwanese ancestry) + oral cancer (European ancestry) meta-analysis
ENSG00000204428	LY6G5C	6	31644461	31651817	-1	protein_coding	80741	LY6G5C	0.61467	0.183113	0	0	2	1.2079e-14	0	eQTLGen_cis_eQTLs	-	4.707e-09	rs2523608;rs2858864	0.0854167	buccal mucosa cancer (Indian ancestry) + buccal mucosa cancer (taiwanese ancestry) + oral cancer (European ancestry) meta-analysis
ENSG00000213722	DDAH2	6	31694815	31698394	-1	protein_coding	23564	DDAH2	0.842139	-0.370986	0	0	6	7.8874e-19	0	eQTLGen_cis_eQTLs	+	7.089e-10	rs9271300;rs9271378;rs9272293;rs1049213;rs3129780;rs2157051	3	buccal mucosa cancer (Indian ancestry) + buccal mucosa cancer (taiwanese ancestry) + oral cancer (European ancestry) meta-analysis
ENSG00000204396	VWA7	6	31733367	31745108	-1	protein_coding	80737	VWA7	4.28881e-07	-0.117039	0	0	4	1.8021e-12	0	eQTLGen_cis_eQTLs	+	1.794e-10	rs2523608;rs9271300;rs9271378;rs9271611	0.0854167	buccal mucosa cancer (Indian ancestry) + buccal mucosa cancer (taiwanese ancestry) + oral cancer (European ancestry) meta-analysis
ENSG00000204388	HSPA1B	6	31795512	31798031	1	protein_coding	3304	HSPA1B	NA	0.733333	0	0	1	8.6456e-07	0.00274166	eQTLGen_cis_eQTLs	+	1.342e-08	rs9271378	3	buccal mucosa cancer (Indian ancestry) + buccal mucosa cancer (taiwanese ancestry) + oral cancer (European ancestry) meta-analysis
ENSG00000204386	NEU1	6	31825436	31830683	-1	protein_coding	4758	NEU1	1.93154e-05	-0.509633	0	0	1	3.3811e-06	0.00976449	eQTLGen_cis_eQTLs	+	4.248e-08	rs2858864	3	buccal mucosa cancer (Indian ancestry) + buccal mucosa cancer (taiwanese ancestry) + oral cancer (European ancestry) meta-analysis
ENSG00000166278	C2	6	31865562	31913449	1	protein_coding	717	C2	1.37889e-06	-0.608182	0	0	3	8.6351e-06	0.0243841	eQTLGen_cis_eQTLs	-	1.37e-09	rs2858864;rs3129780;rs2157051	3	buccal mucosa cancer (Indian ancestry) + buccal mucosa cancer (taiwanese ancestry) + oral cancer (European ancestry) meta-analysis
ENSG00000204351	SKIV2L	6	31926857	31937532	1	protein_coding	6499	SKIV2L	1.11012e-15	-0.360101	0	0	3	7.5251e-11	0	eQTLGen_cis_eQTLs	+	1.794e-10	rs2523608;rs2858864;rs9271611	0.0854167	buccal mucosa cancer (Indian ancestry) + buccal mucosa cancer (taiwanese ancestry) + oral cancer (European ancestry) meta-analysis
ENSG00000244731	C4A	6	31949801	31970458	1	protein_coding	721	C4A	NA	-0.318572	0	0	10	6.5977e-68	0	eQTLGen_cis_eQTLs	+	1.794e-10	rs2523608;rs2858864;rs9271300;rs9271378;rs9271611;rs9272293;rs1049213;rs3129780;rs2157051	0.0854167	buccal mucosa cancer (Indian ancestry) + buccal mucosa cancer (taiwanese ancestry) + oral cancer (European ancestry) meta-analysis
ENSG00000224389	C4B	6	31982539	32003195	1	protein_coding	100293534	C4B	NA	-0.318572	0	0	10	7.9312e-89	0	eQTLGen_cis_eQTLs	-	1.794e-10	rs2523608;rs2858864;rs9271300;rs9271378;rs9271611;rs9272293;rs1049213;rs3129780;rs2157051	0.0854167	buccal mucosa cancer (Indian ancestry) + buccal mucosa cancer (taiwanese ancestry) + oral cancer (European ancestry) meta-analysis
ENSG00000231852	CYP21A2	6	32006042	32009447	1	protein_coding	1589	CYP21A2	0.672307	0.394527	0	0	10	2.2472e-65	0	eQTLGen_cis_eQTLs	-	1.794e-10	rs2523608;rs2858864;rs9271300;rs9271378;rs9271611;rs9272293;rs1049213;rs3129780;rs2157051	0.0854167	buccal mucosa cancer (Indian ancestry) + buccal mucosa cancer (taiwanese ancestry) + oral cancer (European ancestry) meta-analysis
ENSG00000168477	TNXB	6	32008931	32083111	-1	protein_coding	7148	TNXB	0.774154	-0.827101	0	0	3	5.4355e-15	0	eQTLGen_cis_eQTLs	-	1.37e-09	rs9272293;rs1049213;rs2157051	3	buccal mucosa cancer (Indian ancestry) + buccal mucosa cancer (taiwanese ancestry) + oral cancer (European ancestry) meta-analysis
ENSG00000213676	ATF6B	6	32065953	32096030	-1	protein_coding	1388	ATF6B	1.67701e-06	0.204046	0	0	9	1.6278e-26	0	eQTLGen_cis_eQTLs	-	1.794e-10	rs2523608;rs2858864;rs9271300;rs9271378;rs9271611;rs9272293;rs1049213;rs2157051	0.0854167	buccal mucosa cancer (Indian ancestry) + buccal mucosa cancer (taiwanese ancestry) + oral cancer (European ancestry) meta-analysis
ENSG00000204315	FKBPL	6	32096484	32098068	-1	protein_coding	63943	FKBPL	5.35499e-05	0.348686	0	0	1	6.8985e-07	0.00213368	eQTLGen_cis_eQTLs	+	1.794e-10	rs9271611	3	buccal mucosa cancer (Indian ancestry) + buccal mucosa cancer (taiwanese ancestry) + oral cancer (European ancestry) meta-analysis
ENSG00000204314	PRRT1	6	32116136	32122150	-1	protein_coding	100507547	PRRT1	0.407946	-0.838939	0	0	1	1.9747e-08	0.000108529	eQTLGen_cis_eQTLs	-	7.089e-10	rs9271300	3	buccal mucosa cancer (Indian ancestry) + buccal mucosa cancer (taiwanese ancestry) + oral cancer (European ancestry) meta-analysis
ENSG00000204310	AGPAT1	6	32135989	32145873	-1	protein_coding	10554	AGPAT1	0.984454	-0.0942702	0	0	3	2.6337e-12	0	eQTLGen_cis_eQTLs	+	5.402e-09	rs9271378;rs1049213;rs3129780	3	buccal mucosa cancer (Indian ancestry) + buccal mucosa cancer (taiwanese ancestry) + oral cancer (European ancestry) meta-analysis
ENSG00000204308	RNF5	6	32146131	32151930	1	protein_coding	6048	RNF5	0.00299042	0.00681417	0	0	9	3.6323e-13	0	eQTLGen_cis_eQTLs	+	1.794e-10	rs2858864;rs9271300;rs9271378;rs9271611;rs9272293;rs1049213;rs3129780;rs2157051	3	buccal mucosa cancer (Indian ancestry) + buccal mucosa cancer (taiwanese ancestry) + oral cancer (European ancestry) meta-analysis
ENSG00000204305	AGER	6	32148745	32152101	-1	protein_coding	177	AGER	1.46448e-10	-0.301869	0	0	5	3.2981e-12	0	eQTLGen_cis_eQTLs	-	7.089e-10	rs9271300;rs9271378;rs9272293;rs1049213;rs3129780	3	buccal mucosa cancer (Indian ancestry) + buccal mucosa cancer (taiwanese ancestry) + oral cancer (European ancestry) meta-analysis
ENSG00000204304	PBX2	6	32152512	32157963	-1	protein_coding	5089	PBX2	0.889707	-0.473698	0	0	2	3.9196e-06	0.0113	eQTLGen_cis_eQTLs	+	7.089e-10	rs9271300;rs9271378	3	buccal mucosa cancer (Indian ancestry) + buccal mucosa cancer (taiwanese ancestry) + oral cancer (European ancestry) meta-analysis
ENSG00000204301	NOTCH4	6	32162620	32191844	-1	protein_coding	4855	NOTCH4	1.19532e-10	0.0113186	0	0	6	3.6235e-31	0	eQTLGen_cis_eQTLs	+	1.794e-10	rs9271300;rs9271378;rs9271611;rs9272293;rs1049213;rs2157051	3	buccal mucosa cancer (Indian ancestry) + buccal mucosa cancer (taiwanese ancestry) + oral cancer (European ancestry) meta-analysis
ENSG00000204287	HLA-DRA	6	32407619	32412823	1	protein_coding	3122	HLA-DRA	0.700165	2.60729	0	0	3	5.5362e-22	0	eQTLGen_cis_eQTLs	-	5.402e-09	rs9271378;rs9272293;rs1049213	3	buccal mucosa cancer (Indian ancestry) + buccal mucosa cancer (taiwanese ancestry) + oral cancer (European ancestry) meta-analysis
ENSG00000198502	HLA-DRB5	6	32485120	32498064	-1	protein_coding	3127	HLA-DRB5	0.00322727	NA	0	0	9	3.27170000000001e-310	0	eQTLGen_cis_eQTLs	+	1.794e-10	rs2858864;rs9271300;rs9271378;rs9271611;rs9272293;rs1049213;rs3129780;rs2157051	3	buccal mucosa cancer (Indian ancestry) + buccal mucosa cancer (taiwanese ancestry) + oral cancer (European ancestry) meta-analysis
ENSG00000196126	HLA-DRB1	6	32546546	32557625	-1	protein_coding	100996809	HLA-DRB1	5.62353e-05	10.1544	0	0	9	6.7431e-160	0	eQTLGen_cis_eQTLs	+	1.794e-10	rs2858864;rs9271300;rs9271378;rs9271611;rs9272293;rs1049213;rs3129780;rs2157051	3	buccal mucosa cancer (Indian ancestry) + buccal mucosa cancer (taiwanese ancestry) + oral cancer (European ancestry) meta-analysis
ENSG00000196735	HLA-DQA1	6	32595956	32614839	1	protein_coding	100509457	HLA-DQA1	0.166625	NA	3	9.811	9	3.27170000000001e-310	0	eQTLGen_cis_eQTLs	+	1.794e-10	rs9271378;rs9271611;rs9272293;rs2858864;rs9271300;rs1049213;rs3129780;rs2157051	3	buccal mucosa cancer (Indian ancestry) + buccal mucosa cancer (taiwanese ancestry) + oral cancer (European ancestry) meta-analysis
ENSG00000179344	HLA-DQB1	6	32627244	32636160	-1	protein_coding	101060835	HLA-DQB1	0.353015	22.5355	1	11.12	8	3.27170000000001e-310	0	eQTLGen_cis_eQTLs	+	7.089e-10	rs1049213;rs2858864;rs9271300;rs9271378;rs9272293;rs3129780;rs2157051	3	buccal mucosa cancer (Indian ancestry) + buccal mucosa cancer (taiwanese ancestry) + oral cancer (European ancestry) meta-analysis
ENSG00000237541	HLA-DQA2	6	32709119	32714992	1	protein_coding	3118	HLA-DQA2	0.00504406	3.37251	0	0	9	7.699e-269	0	eQTLGen_cis_eQTLs	-	1.794e-10	rs2858864;rs9271300;rs9271378;rs9271611;rs9272293;rs1049213;rs3129780;rs2157051	3	buccal mucosa cancer (Indian ancestry) + buccal mucosa cancer (taiwanese ancestry) + oral cancer (European ancestry) meta-analysis
ENSG00000232629	HLA-DQB2	6	32723875	32731311	-1	protein_coding	3120	HLA-DQB2	0.00935593	2.05644	0	0	7	3.27170000000001e-310	0	eQTLGen_cis_eQTLs	-	7.089e-10	rs2858864;rs9271300;rs9272293;rs1049213;rs3129780;rs2157051	3	buccal mucosa cancer (Indian ancestry) + buccal mucosa cancer (taiwanese ancestry) + oral cancer (European ancestry) meta-analysis
ENSG00000241106	HLA-DOB	6	32780540	32784825	-1	protein_coding	3112	HLA-DOB	9.08752e-05	1.30943	0	0	6	4.7813e-33	0	eQTLGen_cis_eQTLs	+	1.794e-10	rs2858864;rs9271300;rs9271378;rs9271611;rs1049213;rs3129780	3	buccal mucosa cancer (Indian ancestry) + buccal mucosa cancer (taiwanese ancestry) + oral cancer (European ancestry) meta-analysis
ENSG00000204267	TAP2	6	32789610	32806557	-1	protein_coding	6891	TAP2	0.00171342	1.68723	0	0	3	4.4835e-18	0	eQTLGen_cis_eQTLs	-	1.794e-10	rs9271300;rs9271378;rs9271611	3	buccal mucosa cancer (Indian ancestry) + buccal mucosa cancer (taiwanese ancestry) + oral cancer (European ancestry) meta-analysis
ENSG00000240065	PSMB9	6	32811913	32827362	1	protein_coding	5698	PSMB9	0.225647	0.235564	0	0	2	2.6946e-09	2.60196e-05	eQTLGen_cis_eQTLs	-	4.248e-08	rs2858864	3	buccal mucosa cancer (Indian ancestry) + buccal mucosa cancer (taiwanese ancestry) + oral cancer (European ancestry) meta-analysis
ENSG00000112419	PHACTR2	6	143857982	144152322	1	protein_coding	9749	PHACTR2	0.00738942	NA	0	0	1	6.8146e-06	0.0424654	eQTLGen_trans_eQTLs	-	4.707e-09	rs2523608	2	buccal mucosa cancer (Indian ancestry) + buccal mucosa cancer (taiwanese ancestry) + oral cancer (European ancestry) meta-analysis
ENSG00000071242	RPS6KA2	6	166822852	167319939	-1	protein_coding	6196	RPS6KA2	0.0847009	-1.32533	0	0	1	9.8458e-39	0	eQTLGen_cis_eQTLs	+	2.061e-08	rs204295	4	buccal mucosa cancer (Indian ancestry) + buccal mucosa cancer (taiwanese ancestry) + oral cancer (European ancestry) meta-analysis
ENSG00000026297	RNASET2	6	167342992	167370679	-1	protein_coding	8635	RNASET2	0.00948041	0.087915	0	0	1	3.27170000000001e-310	0	eQTLGen_cis_eQTLs	+	2.061e-08	rs204295	4	buccal mucosa cancer (Indian ancestry) + buccal mucosa cancer (taiwanese ancestry) + oral cancer (European ancestry) meta-analysis
ENSG00000213066	FGFR1OP	6	167412670	167466201	1	protein_coding	11116	FGFR1OP	0.710818	2.03149	0	0	1	4.6602e-07	0.00150654	eQTLGen_cis_eQTLs	-	2.061e-08	rs204295	4	buccal mucosa cancer (Indian ancestry) + buccal mucosa cancer (taiwanese ancestry) + oral cancer (European ancestry) meta-analysis
ENSG00000112486	CCR6	6	167525295	167553184	1	protein_coding	1235	CCR6	0.0664815	2.01028	0	0	1	8.811e-42	0	eQTLGen_cis_eQTLs	-	2.061e-08	rs204295	4	buccal mucosa cancer (Indian ancestry) + buccal mucosa cancer (taiwanese ancestry) + oral cancer (European ancestry) meta-analysis
ENSG00000130396	MLLT4	6	168227602	168372703	1	protein_coding	4301	MLLT4	0.999998	1.20648	0	0	1	1.119e-05	0.0315183	eQTLGen_cis_eQTLs	+	2.061e-08	rs204295	4	buccal mucosa cancer (Indian ancestry) + buccal mucosa cancer (taiwanese ancestry) + oral cancer (European ancestry) meta-analysis
ENSG00000092964	DPYSL2	8	26371791	26515694	1	protein_coding	1808	DPYSL2	0.995558	0.747821	0	0	1	3.2524e-06	0.0231986	eQTLGen_trans_eQTLs	-	4.707e-09	rs2523608	2	buccal mucosa cancer (Indian ancestry) + buccal mucosa cancer (taiwanese ancestry) + oral cancer (European ancestry) meta-analysis
ENSG00000264545	RP11-145E5.5	9	21802635	22032985	1	protein_coding	NA	NA	NA	NA	2	9.698	0	NA	NA	NA	NA	1.285e-08	rs10757260;rs3731239	5	buccal mucosa cancer (Indian ancestry) + buccal mucosa cancer (taiwanese ancestry) + oral cancer (European ancestry) meta-analysis
ENSG00000224854	C9orf53	9	21967137	21967738	1	protein_coding	NA	C9orf53	NA	NA	1	2.739	0	NA	NA	NA	NA	1.464e-08	rs3731239	5	buccal mucosa cancer (Indian ancestry) + buccal mucosa cancer (taiwanese ancestry) + oral cancer (European ancestry) meta-analysis
ENSG00000147889	CDKN2A	9	21967751	21995300	-1	protein_coding	1029	CDKN2A	0.357649	-0.259234	1	2.739	1	1.8985e-15	0	eQTLGen_cis_eQTLs	+	1.285e-08	rs3731239;rs10757260	5	buccal mucosa cancer (Indian ancestry) + buccal mucosa cancer (taiwanese ancestry) + oral cancer (European ancestry) meta-analysis
ENSG00000147883	CDKN2B	9	22002902	22009362	-1	protein_coding	1030	CDKN2B	0.281058	-1.80619	0	0	3	4.6827e-98	0	eQTLGen_cis_eQTLs	-	1.285e-08	rs10757260;rs3731239;rs8181047	5	buccal mucosa cancer (Indian ancestry) + buccal mucosa cancer (taiwanese ancestry) + oral cancer (European ancestry) meta-analysis
ENSG00000150347	ARID5B	10	63661059	63856703	1	protein_coding	84159	ARID5B	0.99989	-1.13936	0	0	3	8.6899e-07	0.00728797	eQTLGen_trans_eQTLs	+	1.194e-08	rs7725218;rs4449583;rs2736100	1	buccal mucosa cancer (Indian ancestry) + buccal mucosa cancer (taiwanese ancestry) + oral cancer (European ancestry) meta-analysis
ENSG00000119922	IFIT2	10	91061712	91069033	1	protein_coding	3433	IFIT2	0.0014822	-0.433526	0	0	2	7.9741e-07	0.00675325	eQTLGen_trans_eQTLs	-	1.986e-08	rs7725218;rs2736100	1	buccal mucosa cancer (Indian ancestry) + buccal mucosa cancer (taiwanese ancestry) + oral cancer (European ancestry) meta-analysis
ENSG00000168002	POLR2G	11	62529016	62534182	1	protein_coding	5436	POLR2G	0.0064654	NA	0	0	1	1.45e-06	0.0112953	eQTLGen_trans_eQTLs	-	4.707e-09	rs2523608	2	buccal mucosa cancer (Indian ancestry) + buccal mucosa cancer (taiwanese ancestry) + oral cancer (European ancestry) meta-analysis
ENSG00000173442	EHBP1L1	11	65343509	65360121	1	protein_coding	254102	EHBP1L1	8.08132e-07	NA	0	0	1	1.013e-10	0	eQTLGen_trans_eQTLs	-	4.707e-09	rs2523608	2	buccal mucosa cancer (Indian ancestry) + buccal mucosa cancer (taiwanese ancestry) + oral cancer (European ancestry) meta-analysis
ENSG00000172508	CARNS1	11	67182439	67193078	1	protein_coding	57571	CARNS1	0.022129	0.291848	0	0	1	1.437e-06	0.0112425	eQTLGen_trans_eQTLs	+	4.707e-09	rs2523608	2	buccal mucosa cancer (Indian ancestry) + buccal mucosa cancer (taiwanese ancestry) + oral cancer (European ancestry) meta-analysis
ENSG00000184613	NELL2	12	44902058	45315631	-1	protein_coding	4753	NELL2	0.999854	-0.422219	0	0	1	6.1957e-06	0.0393802	eQTLGen_trans_eQTLs	+	4.707e-09	rs2523608	2	buccal mucosa cancer (Indian ancestry) + buccal mucosa cancer (taiwanese ancestry) + oral cancer (European ancestry) meta-analysis
ENSG00000182199	SHMT2	12	57623110	57628718	1	protein_coding	6472	SHMT2	0.00748753	-0.580842	0	0	1	4.8726e-06	0.0322928	eQTLGen_trans_eQTLs	+	1.194e-08	rs4449583	1	buccal mucosa cancer (Indian ancestry) + buccal mucosa cancer (taiwanese ancestry) + oral cancer (European ancestry) meta-analysis
ENSG00000108839	ALOX12	17	6899384	6914055	1	protein_coding	239	ALOX12	6.34478e-10	-0.209571	0	0	1	6.0338e-06	0.0385608	eQTLGen_trans_eQTLs	-	3.282e-08	rs2736100	1	buccal mucosa cancer (Indian ancestry) + buccal mucosa cancer (taiwanese ancestry) + oral cancer (European ancestry) meta-analysis
ENSG00000136448	NMT1	17	43128978	43186384	1	protein_coding	4836	NMT1	0.998501	0.0324477	0	0	1	1.2084e-11	0	eQTLGen_trans_eQTLs	+	4.707e-09	rs2523608	2	buccal mucosa cancer (Indian ancestry) + buccal mucosa cancer (taiwanese ancestry) + oral cancer (European ancestry) meta-analysis
ENSG00000142453	CARM1	19	10982189	11033453	1	protein_coding	10498	CARM1	0.999358	NA	0	0	1	8.1516e-15	0	eQTLGen_trans_eQTLs	-	4.707e-09	rs2523608	2	buccal mucosa cancer (Indian ancestry) + buccal mucosa cancer (taiwanese ancestry) + oral cancer (European ancestry) meta-analysis
ENSG00000196419	XRCC6	22	42017123	42060044	1	protein_coding	2547	XRCC6	0.996856	-0.128101	0	0	1	6.1535e-20	0	eQTLGen_trans_eQTLs	-	4.707e-09	rs2523608	2	buccal mucosa cancer (Indian ancestry) + buccal mucosa cancer (taiwanese ancestry) + oral cancer (European ancestry) meta-analysis
FUMA=functional mapping and annotation online platform. SNPs= single nucleotide polymorphisms.
ensg : ENSG ID
symbol : Gene Symbol
chr : chromosome
start : Starting position of the gene
end : Ending position of the gene
strand : Strand of the gene
type : Gene biotype from Ensembl
entrezID : entrez ID (if available)
HUGO : HUGO (HGNC) gene symbol
pLI : pLI score from ExAC database. The probability of being loss-of-function intolerant. The higher the score is, the more intolerant to loss-of-function mutations the gene is.
ncRVIS : Non-coding residual variation intolerance score. The higher the score is, the more intolerant to non-coding variation the gene is.
posMapSNPs (posMap): Number of SNPs mapped to gene based on positional mapping (after functional filtering if parameters are given).
posMapMaxCADD (posMap): The maximum CADD score of mapped SNPs by positional mapping.
eqtlMapSNPs (eqtlMap): Number of SNPs mapped to the gene based on eQTL mapping.
eqtlMapminP (eqtlMap): The minimum eQTL P-value of mapped SNPs.
eqtlMapminQ (eqtlMap): The minimum eQTL FDR of mapped SNPs.
eqtlMapts (eqtlMap): Tissue types of mapped eQTL SNPs.
eqtlDirection (eqtlMap): Consequential direction of mapped eQTL SNPs after aligning risk increasing alleles in GWAS and tested alleles in eQTL data source.
	NA if risk increase alleles are not defined either because signed effect is not provided in the input GWAS file or all of eQTL SNPs are not in the input GWAS file but included from reference panel for the gene.
minGwasP : The minimum P-value of mapped SNPs.
IndSigSNPs : rsID of the independent significant SNPs that are in LD with the mapped SNPs.
	Note that this column does not represent SNPs that are mapped to the gene.
	The actual mapped SNPs are available in gene_snps.txt file.
GenomicLocus : Index of genomic loci where mapped SNPs are from. Multiple loci can be assigned with ":" delimiter.
*Human genome build 37 (GRCh37) position.

### Sheet: Table S15
Supplementary Table 15. Results from the transcriptome-wide association study based on the summary Mendelian randomisation method using blood expression quantitative trait locus data (n=31,684) from the eQTLGen consortium. Only results with p_HEIDI>0.05 (indicating colocalisation of GWAS and TWAS signal) and p_SMR<0.05 (indicating nominal statistical significance) are shown.
analysis	probeID	Gene Symbol	ProbeChr	Gene	Probe_bp*	topSNP	topSNP_chr	topSNP_bp*	A1	A2	Freq	b_GWAS	se_GWAS	p_GWAS	b_eQTL	se_eQTL	p_eQTL	b_SMR	se_SMR	p_SMR	p_HEIDI	nsnp_HEIDI
buccal mucosa cancer (Indian ancestry) only	ENSG00000166664	CHRFAM7A	15	ENSG00000166664	30669747	15:30967896	15	30967896	T	C	0.119835	-0.2896	0.07113	4.679e-05	0.641723	0.0296085	3.64127e-104	-0.451285	0.112781	6.29611e-05	0.404948	10
buccal mucosa cancer (Indian ancestry) only	ENSG00000100393	EP300	22	ENSG00000100393	41531935	22:41537589	22	41537589	G	A	0.383264	-0.1854	0.04631	6.227e-05	0.242889	0.00885599	1.32501e-165	-0.763312	0.192684	7.44887e-05	0.0923408	20
buccal mucosa cancer (Indian ancestry) only	ENSG00000176102	CSTF3	11	ENSG00000176102	33141325	11:33218974	11	33218974	A	G	0.378099	-0.1879	0.04643	5.168e-05	0.165453	0.00880057	7.52301e-79	-1.13567	0.287052	7.61108e-05	0.0554064	20
buccal mucosa cancer (Indian ancestry) only	ENSG00000186399	GOLGA8R	15	ENSG00000186399	30701203	15:30967896	15	30967896	T	C	0.119835	-0.2896	0.07113	4.679e-05	0.253688	0.0156276	2.92781e-59	-1.14156	0.289067	7.84433e-05	0.117314	9
buccal mucosa cancer (Indian ancestry) only	ENSG00000232810	TNF	6	ENSG00000232810	31544728	6:31536224	6	31536224	A	G	0.389463	-0.1806	0.04671	0.0001106	0.296135	0.012132	1.35912e-131	-0.609858	0.159699	0.000134103	0.136949	20
buccal mucosa cancer (Indian ancestry) only	ENSG00000226979	LTA	6	ENSG00000226979	31540966	6:31529883	6	31529883	C	T	0.38843	-0.1812	0.04673	0.0001057	0.256987	0.015425	2.54316e-62	-0.705093	0.186698	0.000158949	0.203264	20
buccal mucosa cancer (Indian ancestry) only	ENSG00000001460	STPG1	1	ENSG00000001460	24713456	1:24781247	1	24781247	T	C	0.533058	0.1698	0.04478	0.0001487	0.0950473	0.00884161	5.92619e-27	1.78648	0.499584	0.000348982	0.829196	20
buccal mucosa cancer (Indian ancestry) only	ENSG00000140263	SORD	15	ENSG00000140263	45342342	15:45267670	15	45267670	C	T	0.107438	0.2412	0.06695	0.0003143	-0.240929	0.0155102	2.05507e-54	-1.00112	0.285258	0.000448892	0.608887	12
buccal mucosa cancer (Indian ancestry) only	ENSG00000113504	SLC12A7	5	ENSG00000113504	1081324	5:1104938	5	1104938	C	T	0.545455	0.1595	0.04551	0.0004567	0.648862	0.00955072	0	0.245815	0.0702314	0.000465136	0.800402	20
buccal mucosa cancer (Indian ancestry) only	ENSG00000226824	None	7	ENSG00000226824	66127183	7:66211010	7	66211010	T	A	0.33781	-0.1599	0.04594	0.0005003	0.88335	0.0150386	0	-0.181015	0.0520978	0.000511745	0.526931	20
buccal mucosa cancer (Indian ancestry) only	ENSG00000263834	MIR4635	5	ENSG00000263834	1063050	5:1104938	5	1104938	C	T	0.545455	0.1595	0.04551	0.0004567	0.485199	0.0217432	2.64244e-110	0.328731	0.0949463	0.000535614	0.302988	20
buccal mucosa cancer (Indian ancestry) only	ENSG00000233755	None	1	ENSG00000233755	25404904	1:25392364	1	25392364	A	G	0.433884	-0.1586	0.04567	0.0005164	0.293776	0.0229466	1.58551e-37	-0.539867	0.161076	0.000803389	0.262244	20
buccal mucosa cancer (Indian ancestry) only	ENSG00000164808	SPIDR	8	ENSG00000164808	48411017	8:48421539	8	48421539	T	C	0.542355	0.1557	0.04436	0.0004493	-0.0870501	0.0088852	1.1575e-22	-1.78863	0.541307	0.000952242	0.212471	20
buccal mucosa cancer (Indian ancestry) only	ENSG00000165689	ENTR1	9	ENSG00000165689	139300719	9:139317869	9	139317869	C	T	0.255165	-0.171	0.05255	0.00114	-0.458304	0.00833543	0	0.373115	0.114863	0.00116072	0.541401	20
buccal mucosa cancer (Indian ancestry) only	ENSG00000138031	ADCY3	2	ENSG00000138031	25092373	2:25037626	2	25037626	T	G	0.127066	0.2315	0.06841	0.0007157	0.113035	0.0101381	7.1929e-29	2.04803	0.63247	0.00120309	0.195563	20
buccal mucosa cancer (Indian ancestry) only	ENSG00000135503	ACVR1B	12	ENSG00000135503	52368156	12:52349088	12	52349088	C	T	0.208678	0.1767	0.05402	0.001071	0.184272	0.00989093	1.82158e-77	0.958908	0.297638	0.00127419	0.821929	20
buccal mucosa cancer (Indian ancestry) only	ENSG00000224203	RPS23P10	1	ENSG00000224203	161507154	1:161500130	1	161500130	G	A	0.315083	-0.1537	0.04766	0.001262	0.747807	0.0184417	0	-0.205534	0.0639343	0.00130546	0.343776	13
buccal mucosa cancer (Indian ancestry) only	ENSG00000225992	TRGVA	7	ENSG00000225992	38362189	7:38374697	7	38374697	A	G	0.152893	-0.1983	0.06107	0.001164	-0.405354	0.0224136	4.16852e-73	0.489202	0.153068	0.00139353	0.0763068	20
buccal mucosa cancer (Indian ancestry) only	ENSG00000261644	CYLD-AS1	16	ENSG00000261644	50772125	16:50787483	16	50787483	A	G	0.592975	-0.1423	0.0442	0.00129	-0.36785	0.0184272	1.16958e-88	0.386842	0.12171	0.00148097	0.874906	11
buccal mucosa cancer (Indian ancestry) only	ENSG00000137575	SDCBP	8	ENSG00000137575	59480451	8:59502535	8	59502535	A	G	0.0475207	-0.3662	0.1076	0.0006697	0.280805	0.0324135	4.58701e-18	-1.30411	0.411692	0.00153663	0.123813	10
buccal mucosa cancer (Indian ancestry) only	ENSG00000238018	SPTBN1-AS2	2	ENSG00000238018	54889038	2:54857801	2	54857801	C	T	0.144628	-0.244	0.06743	0.0002967	0.215789	0.0330579	6.6832e-11	-1.13074	0.357283	0.00155181	0.48243	20
buccal mucosa cancer (Indian ancestry) only	ENSG00000014257	ACP3	3	ENSG00000014257	132061676	3:131984240	3	131984240	G	A	0.129132	-0.2306	0.07277	0.00153	-0.631424	0.0110629	0	0.365206	0.115425	0.00155609	0.222499	20
buccal mucosa cancer (Indian ancestry) only	ENSG00000253330	None	8	ENSG00000253330	48424149	8:48411320	8	48411320	G	T	0.585744	0.1485	0.04474	0.0009039	0.211341	0.0215403	1.0056e-22	0.702657	0.223482	0.00166579	0.385497	19
buccal mucosa cancer (Indian ancestry) only	ENSG00000167461	RAB8A	19	ENSG00000167461	16233741	19:16244226	19	16244226	A	G	0.215909	-0.1677	0.05322	0.001625	-0.503784	0.0112369	0	0.332881	0.105901	0.00167045	0.436946	13
buccal mucosa cancer (Indian ancestry) only	ENSG00000269243	None	19	ENSG00000269243	16242586	19:16246477	19	16246477	C	T	0.213843	-0.1707	0.05323	0.001343	-0.420822	0.0272292	7.00292e-54	0.405635	0.129185	0.00168974	0.0877757	11
buccal mucosa cancer (Indian ancestry) only	ENSG00000157111	TMEM171	5	ENSG00000157111	72421881	5:72362289	5	72362289	G	A	0.0475207	-0.2989	0.09493	0.00164	-0.358973	0.0109577	2.20185e-235	0.832653	0.265667	0.00172328	0.11457	12
buccal mucosa cancer (Indian ancestry) only	ENSG00000229474	PATL2	15	ENSG00000229474	44980722	15:44881964	15	44881964	G	A	0.133264	-0.2443	0.07813	0.001767	0.66182	0.0232404	2.24472e-178	-0.369133	0.118763	0.00188257	0.124465	8
buccal mucosa cancer (Indian ancestry) only	ENSG00000196812	ZSCAN16	6	ENSG00000196812	28095099	6:28079741	6	28079741	A	C	0.0692149	0.2467	0.07851	0.001677	0.236456	0.0121708	4.45723e-84	1.04332	0.336343	0.00192241	0.213079	20
buccal mucosa cancer (Indian ancestry) only	ENSG00000188352	FOCAD	9	ENSG00000188352	20827131	9:20940130	9	20940130	A	C	0.369835	-0.1509	0.04709	0.001355	-0.123451	0.0101728	6.85735e-34	1.22234	0.394521	0.00194633	0.483824	20
buccal mucosa cancer (Indian ancestry) only	ENSG00000105370	LIM2	19	ENSG00000105370	51887188	19:51886715	19	51886715	T	G	0.36157	-0.1524	0.04837	0.001628	0.210859	0.0133802	5.95685e-56	-0.722758	0.233935	0.00200447	0.0783885	3
buccal mucosa cancer (Indian ancestry) only	ENSG00000215458	AATBC	21	ENSG00000215458	45229043	21:45214684	21	45214684	A	G	0.308884	-0.1537	0.04968	0.001972	-0.395871	0.0101326	0	0.388257	0.125888	0.00204138	0.125309	20
buccal mucosa cancer (Indian ancestry) only	ENSG00000172215	CXCR6	3	ENSG00000172215	45986135	3:46179481	3	46179481	G	A	0.295455	0.1508	0.0487	0.001955	-0.319369	0.0133675	3.76285e-126	-0.472182	0.153764	0.00213468	0.174595	20
buccal mucosa cancer (Indian ancestry) only	ENSG00000255441	SIGLEC10-AS1	19	ENSG00000255441	51919828	19:51886715	19	51886715	T	G	0.36157	-0.1524	0.04837	0.001628	0.17504	0.014066	1.5038e-35	-0.870658	0.285056	0.00225559	0.0659495	7
buccal mucosa cancer (Indian ancestry) only	ENSG00000166275	BORCS7	10	ENSG00000166275	104623485	10:104623578	10	104623578	T	C	0.0754132	0.2595	0.08521	0.002327	-0.67685	0.00852642	0	-0.383394	0.125985	0.00234093	0.0678067	20
buccal mucosa cancer (Indian ancestry) only	ENSG00000104738	MCM4	8	ENSG00000104738	48881732	8:48028418	8	48028418	A	G	0.444215	0.1379	0.04439	0.001899	-0.119793	0.0087954	3.04571e-42	-1.15115	0.380071	0.00245552	0.176735	15
buccal mucosa cancer (Indian ancestry) only	ENSG00000179262	RAD23A	19	ENSG00000179262	13060562	19:12975608	19	12975608	C	T	0.035124	-0.3872	0.1272	0.002331	0.525229	0.0208015	1.14414e-140	-0.737202	0.243934	0.00250993	0.578042	6
buccal mucosa cancer (Indian ancestry) only	ENSG00000181444	ZNF467	7	ENSG00000181444	149465919	7:149472640	7	149472640	T	C	0.0599174	0.2322	0.07685	0.002516	-0.683627	0.0112645	0	-0.339659	0.112554	0.00254673	0.257166	20
buccal mucosa cancer (Indian ancestry) only	ENSG00000111554	MDM1	12	ENSG00000111554	68696192	12:68721462	12	68721462	A	G	0.356405	-0.1434	0.04772	0.002649	0.234174	0.00860942	6.54835e-163	-0.612366	0.20502	0.00281862	0.537836	20
buccal mucosa cancer (Indian ancestry) only	ENSG00000104133	SPG11	15	ENSG00000104133	44905385	15:44881964	15	44881964	G	A	0.133264	-0.2443	0.07813	0.001767	0.211142	0.0211476	1.7874e-23	-1.15704	0.387759	0.00284573	0.425651	9
buccal mucosa cancer (Indian ancestry) only	ENSG00000160213	CSTB	21	ENSG00000160213	45194359	21:45205857	21	45205857	T	G	0.309917	-0.148	0.04969	0.002898	-0.591454	0.00912636	0	0.250231	0.084102	0.00292677	0.354452	20
buccal mucosa cancer (Indian ancestry) only	ENSG00000186205	MTARC1	1	ENSG00000186205	220973918	1:220956824	1	220956824	G	A	0.108471	0.2068	0.06933	0.002855	0.754616	0.0200168	0	0.274047	0.0921616	0.00294384	0.41205	20
buccal mucosa cancer (Indian ancestry) only	ENSG00000178430	None	16	ENSG00000178430	3726235	16:3749334	16	3749334	T	C	0.302686	-0.1622	0.0488	0.0008872	0.164528	0.0248931	3.85879e-11	-0.985849	0.331999	0.00298347	0.283826	20
buccal mucosa cancer (Indian ancestry) only	ENSG00000108599	AKAP10	17	ENSG00000108599	19844635	17:19831819	17	19831819	C	A	0.275826	-0.1477	0.04978	0.003003	0.621242	0.00744116	0	-0.23775	0.0801804	0.00302503	0.647063	20
buccal mucosa cancer (Indian ancestry) only	ENSG00000144354	CDCA7	2	ENSG00000144354	174226636	2:174235813	2	174235813	G	A	0.11157	0.2027	0.068	0.002877	0.314255	0.0153098	1.2511e-93	0.645017	0.218654	0.00317837	0.0886855	13
buccal mucosa cancer (Indian ancestry) only	ENSG00000140941	MAP1LC3B	16	ENSG00000140941	87427993	16:87451617	16	87451617	T	C	0.017562	0.4681	0.159	0.00325	-0.77591	0.0254284	1.72545e-204	-0.603291	0.205872	0.00338507	0.0654435	7
buccal mucosa cancer (Indian ancestry) only	ENSG00000108861	DUSP3	17	ENSG00000108861	41849922	17:41845235	17	41845235	C	A	0.109504	0.2099	0.07175	0.003448	0.528567	0.0145377	1.93589e-289	0.397111	0.136183	0.00354537	0.805148	8
buccal mucosa cancer (Indian ancestry) only	ENSG00000121644	DESI2	1	ENSG00000121644	244844286	1:244844981	1	244844981	C	T	0.528926	-0.1439	0.04517	0.001446	0.0623412	0.00882219	1.59e-12	-2.30827	0.79479	0.0036814	0.0623519	7
buccal mucosa cancer (Indian ancestry) only	ENSG00000064270	ATP2C2	16	ENSG00000064270	84449963	16:84414164	16	84414164	C	G	0.260331	-0.1486	0.05098	0.003565	0.26793	0.00935888	2.97818e-180	-0.554623	0.191257	0.0037331	0.744246	20
buccal mucosa cancer (Indian ancestry) only	ENSG00000235530	TMEM11-DT	17	ENSG00000235530	21125496	17:21080955	17	21080955	T	C	0.170455	0.1825	0.0616	0.003055	0.393001	0.0292581	3.91599e-41	0.464376	0.16051	0.0038143	0.450717	15
buccal mucosa cancer (Indian ancestry) only	ENSG00000153832	FBXO36	2	ENSG00000153832	230832421	2:230626528	2	230626528	C	T	0.385331	0.1418	0.04594	0.002023	0.0977562	0.0118821	1.91641e-16	1.45055	0.50193	0.00385315	0.491179	11
buccal mucosa cancer (Indian ancestry) only	ENSG00000270091	None	17	ENSG00000270091	19800251	17:19828728	17	19828728	T	C	0.27376	-0.1453	0.04978	0.003507	-0.352181	0.0191595	1.84449e-75	0.412571	0.143119	0.00394251	0.662116	19
buccal mucosa cancer (Indian ancestry) only	ENSG00000003400	CASP10	2	ENSG00000003400	202070866	2:202050677	2	202050677	A	G	0.681818	-0.1366	0.04686	0.003559	-0.11769	0.00794524	1.21449e-49	1.16068	0.405803	0.00423366	0.835262	20
buccal mucosa cancer (Indian ancestry) only	ENSG00000125910	S1PR4	19	ENSG00000125910	3176336	19:3184083	19	3184083	T	C	0.349174	-0.1387	0.04684	0.003065	-0.10276	0.0100285	1.2233e-24	1.34975	0.474472	0.00444474	0.739882	12
buccal mucosa cancer (Indian ancestry) only	ENSG00000260351	None	15	ENSG00000260351	83725428	15:83845494	15	83845494	A	G	0.0630165	-0.3127	0.1036	0.002538	-0.306882	0.0362668	2.63281e-17	1.01896	0.358423	0.00447059	0.369761	8
buccal mucosa cancer (Indian ancestry) only	ENSG00000121413	ZSCAN18	19	ENSG00000121413	58612499	19:58603983	19	58603983	G	A	0.197314	-0.1456	0.0511	0.004374	-0.323994	0.00936039	1.59379e-262	0.449391	0.158253	0.00451546	0.220138	20
buccal mucosa cancer (Indian ancestry) only	ENSG00000106952	TNFSF8	9	ENSG00000106952	117674350	9:117654990	9	117654990	G	A	0.275826	0.1425	0.05015	0.004503	0.307387	0.00861632	9.6542e-279	0.463585	0.163666	0.00461848	0.647717	20
buccal mucosa cancer (Indian ancestry) only	ENSG00000127666	TICAM1	19	ENSG00000127666	4823830	19:4818378	19	4818378	T	C	0.322314	0.1309	0.04616	0.004582	0.203947	0.00813268	8.77601e-139	0.641835	0.227776	0.00483495	0.0831192	20
buccal mucosa cancer (Indian ancestry) only	ENSG00000056736	IL17RB	3	ENSG00000056736	53890217	3:53904711	3	53904711	A	G	0.358471	0.1311	0.04619	0.004545	-0.192074	0.00852202	1.73726e-112	-0.682548	0.242379	0.00486202	0.904676	10
buccal mucosa cancer (Indian ancestry) only	ENSG00000077782	FGFR1	8	ENSG00000077782	38297504	8:38328302	8	38328302	G	A	0.515496	-0.1278	0.04527	0.004741	0.273277	0.00796158	3.3948e-258	-0.467658	0.166216	0.0048996	0.606047	8
buccal mucosa cancer (Indian ancestry) only	ENSG00000120915	EPHX2	8	ENSG00000120915	27375688	8:27402132	8	27402132	C	T	0.322314	-0.1345	0.04777	0.004874	0.532852	0.0084896	0	-0.252415	0.0897399	0.00491204	0.633994	20
buccal mucosa cancer (Indian ancestry) only	ENSG00000146707	POMZP3	7	ENSG00000146707	76247940	7:76209459	7	76209459	G	A	0.209711	-0.1707	0.0607	0.004933	0.836707	0.00783027	0	-0.204014	0.0725714	0.00493544	0.0953608	20
buccal mucosa cancer (Indian ancestry) only	ENSG00000111181	SLC6A12	12	ENSG00000111181	311489	12:318601	12	318601	T	C	0.379132	-0.1296	0.04606	0.004897	0.22759	0.00797105	2.64542e-179	-0.569445	0.203362	0.00510777	0.204427	20
buccal mucosa cancer (Indian ancestry) only	ENSG00000214106	PAXIP1-AS2	7	ENSG00000214106	154730913	7:154720259	7	154720259	C	T	0.479339	0.1265	0.04513	0.005074	0.304931	0.0105796	1.12406e-182	0.414848	0.148699	0.00527322	0.415996	20
buccal mucosa cancer (Indian ancestry) only	ENSG00000267067	None	17	ENSG00000267067	34990841	17:34966966	17	34966966	T	C	0.446281	0.125	0.04454	0.005016	-0.488644	0.0212216	2.57138e-117	-0.25581	0.0918247	0.00533876	0.463154	20
buccal mucosa cancer (Indian ancestry) only	ENSG00000125901	MRPS26	20	ENSG00000125901	3027745	20:3026069	20	3026069	T	A	0.299587	-0.1339	0.04734	0.004685	0.117942	0.00801955	5.83007e-49	-1.1353	0.40874	0.00547667	0.257544	20
buccal mucosa cancer (Indian ancestry) only	ENSG00000171206	TRIM8	10	ENSG00000171206	104411164	10:104339851	10	104339851	T	C	0.538223	-0.1237	0.04448	0.005409	-0.235676	0.00798626	2.12999e-191	0.524873	0.18957	0.00562705	0.228743	20
buccal mucosa cancer (Indian ancestry) only	ENSG00000007372	PAX6	11	ENSG00000007372	31822924	11:31815896	11	31815896	T	A	0.391529	-0.1299	0.0453	0.004136	0.0822242	0.00803425	1.3934e-24	-1.57983	0.572151	0.00575878	0.797183	17
buccal mucosa cancer (Indian ancestry) only	ENSG00000239377	ZNF775-AS1	7	ENSG00000239377	150078958	7:150083370	7	150083370	G	T	0.413223	0.1271	0.04501	0.004755	-0.291218	0.0224072	1.27899e-38	-0.436443	0.158164	0.00579015	0.445242	17
buccal mucosa cancer (Indian ancestry) only	ENSG00000118200	CAMSAP2	1	ENSG00000118200	200769259	1:200685057	1	200685057	G	A	0.294421	0.137	0.0494	0.005543	0.231721	0.00968458	1.6117e-126	0.591228	0.214615	0.00587215	0.554107	20
buccal mucosa cancer (Indian ancestry) only	ENSG00000148384	INPP5E	9	ENSG00000148384	139328672	9:139323311	9	139323311	C	T	0.346074	-0.1319	0.04791	0.005904	-0.597858	0.00737005	0	0.220621	0.0801822	0.0059324	0.113002	20
buccal mucosa cancer (Indian ancestry) only	ENSG00000125826	RBCK1	20	ENSG00000125826	399876	20:391025	20	391025	C	T	0.186983	-0.1595	0.05793	0.005894	0.545686	0.011642	0	-0.292293	0.106343	0.00598531	0.554948	20
buccal mucosa cancer (Indian ancestry) only	ENSG00000232303	DFFBP1	9	ENSG00000232303	32566635	9:32555536	9	32555536	C	A	0.434917	0.1297	0.04506	0.003988	0.200143	0.0216755	2.6169e-20	0.648038	0.235825	0.00599669	0.835711	18
buccal mucosa cancer (Indian ancestry) only	ENSG00000243628	None	10	ENSG00000243628	104225999	10:104230156	10	104230156	A	G	0.558884	-0.1226	0.04461	0.006001	0.725822	0.0184476	0	-0.168912	0.0616111	0.0061144	0.229138	20
buccal mucosa cancer (Indian ancestry) only	ENSG00000171135	JAGN1	3	ENSG00000171135	9934135	3:9935263	3	9935263	A	G	0.641529	-0.1313	0.04768	0.005879	0.243542	0.008604	2.94861e-176	-0.539128	0.196702	0.00612833	0.612364	20
buccal mucosa cancer (Indian ancestry) only	ENSG00000134825	TMEM258	11	ENSG00000134825	61558354	11:61552680	11	61552680	T	G	0.155992	-0.1653	0.06033	0.006155	0.303949	0.00918527	4.01754e-240	-0.543842	0.199167	0.00632218	0.391775	20
buccal mucosa cancer (Indian ancestry) only	ENSG00000215712	TMEM242	6	ENSG00000215712	157728647	6:157761085	6	157761085	T	C	0.304752	0.1396	0.0492	0.004561	0.114899	0.0116559	6.355e-23	1.21498	0.445588	0.00639729	0.988879	4
buccal mucosa cancer (Indian ancestry) only	ENSG00000054219	LY75	2	ENSG00000054219	160694811	2:160686816	2	160686816	C	T	0.64876	0.1243	0.04577	0.006596	-0.315953	0.00846695	9.03003e-305	-0.393413	0.145247	0.006757	0.41146	20
buccal mucosa cancer (Indian ancestry) only	ENSG00000260804	LINC01963	2	ENSG00000260804	217083341	2:217043942	2	217043942	A	G	0.00826446	0.5445	0.2005	0.006611	0.866227	0.0372071	6.87434e-120	0.628588	0.233033	0.00698789	0.144233	3
buccal mucosa cancer (Indian ancestry) only	ENSG00000100372	SLC25A17	22	ENSG00000100372	41190518	22:41302973	22	41302973	A	T	0.510331	-0.1225	0.04486	0.006325	0.129934	0.0079775	1.2088e-59	-0.942784	0.35007	0.00707847	0.0931244	20
buccal mucosa cancer (Indian ancestry) only	ENSG00000197279	ZNF165	6	ENSG00000197279	28053047	6:28198456	6	28198456	C	T	0.160124	0.1636	0.05868	0.005303	0.107379	0.0104887	1.34529e-24	1.52358	0.566378	0.00714444	0.513444	20
buccal mucosa cancer (Indian ancestry) only	ENSG00000023445	BIRC3	11	ENSG00000023445	102199174	11:102272884	11	102272884	T	C	0.0227273	-0.4416	0.1629	0.006714	-0.308222	0.0143766	5.75939e-102	1.43273	0.532723	0.00715696	0.285177	3
buccal mucosa cancer (Indian ancestry) only	ENSG00000187621	TCL6	14	ENSG00000187621	96131502	14:96136775	14	96136775	A	C	0.126033	-0.1896	0.06938	0.006292	0.19284	0.0131731	1.5838e-48	-0.983197	0.365995	0.00722333	0.370915	9
buccal mucosa cancer (Indian ancestry) only	ENSG00000115306	SPTBN1	2	ENSG00000115306	54790117	2:54792110	2	54792110	T	C	0.299587	-0.1304	0.04846	0.007132	0.357375	0.00902758	0	-0.364883	0.135913	0.00725984	0.0809586	20
buccal mucosa cancer (Indian ancestry) only	ENSG00000226450	CYP2D8P	22	ENSG00000226450	42548442	22:42552253	22	42552253	G	T	0.165289	0.1506	0.05594	0.00709	0.488975	0.0205765	7.91158e-125	0.307991	0.115134	0.00747162	0.324493	20
buccal mucosa cancer (Indian ancestry) only	ENSG00000184674	None	22	ENSG00000184674	24380406	22:24265659	22	24265659	C	T	0.430785	-0.1206	0.04519	0.007606	-0.785368	0.00726901	0	0.153559	0.0575575	0.00763228	0.911805	20
buccal mucosa cancer (Indian ancestry) only	ENSG00000257275	None	14	ENSG00000257275	96201038	14:96136775	14	96136775	A	C	0.126033	-0.1896	0.06938	0.006292	-0.344624	0.0281781	2.14411e-34	0.550165	0.206285	0.00765298	0.222706	10
buccal mucosa cancer (Indian ancestry) only	ENSG00000235231	None	22	ENSG00000235231	24373580	22:24265659	22	24265659	C	T	0.430785	-0.1206	0.04519	0.007606	-0.719449	0.0134917	0	0.167628	0.0628906	0.00768977	0.956432	20
buccal mucosa cancer (Indian ancestry) only	ENSG00000154040	CABYR	18	ENSG00000154040	21730254	18:21702106	18	21702106	A	G	0.231405	-0.1564	0.05594	0.005166	0.106269	0.0121323	1.96639e-18	-1.47174	0.552566	0.00773409	0.789589	20
buccal mucosa cancer (Indian ancestry) only	ENSG00000100380	ST13	22	ENSG00000100380	41236782	22:41315083	22	41315083	T	C	0.515496	-0.1223	0.04486	0.006389	0.162561	0.0132086	8.28483e-35	-0.752333	0.282648	0.00777389	0.0718484	20
buccal mucosa cancer (Indian ancestry) only	ENSG00000135047	CTSL	9	ENSG00000135047	90343371	9:90340863	9	90340863	A	C	0.432851	-0.1207	0.04551	0.007979	-0.543285	0.00809604	0	0.222167	0.0838335	0.00804691	0.18427	20
buccal mucosa cancer (Indian ancestry) only	ENSG00000126467	TSKS	19	ENSG00000126467	50254798	19:50287801	19	50287801	C	T	0.378099	-0.1218	0.04584	0.007858	0.351126	0.00979741	2.75822e-281	-0.346884	0.13091	0.00805405	0.241793	20
buccal mucosa cancer (Indian ancestry) only	ENSG00000173320	STOX2	4	ENSG00000173320	184859631	4:184757437	4	184757437	G	A	0.416322	-0.1228	0.04497	0.006313	-0.0961398	0.00897614	9.07716e-27	1.27731	0.482719	0.00814344	0.161835	9
buccal mucosa cancer (Indian ancestry) only	ENSG00000130764	LRRC47	1	ENSG00000130764	3704926	1:3697663	1	3697663	T	C	0.0516529	0.5431	0.2021	0.007217	0.389072	0.0257995	2.17287e-51	1.39589	0.527624	0.00815442	0.358284	8
buccal mucosa cancer (Indian ancestry) only	ENSG00000135686	KLHL36	16	ENSG00000135686	84691711	16:84693879	16	84693879	A	G	0.228306	-0.1385	0.05229	0.008085	-0.432571	0.00820438	0	0.320179	0.121034	0.00816055	0.567099	16
buccal mucosa cancer (Indian ancestry) only	ENSG00000196415	PRTN3	19	ENSG00000196415	844577	19:838178	19	838178	G	C	0.207645	-0.1425	0.05311	0.007284	0.195503	0.0124882	3.07114e-55	-0.728887	0.275619	0.00817995	0.384376	7
buccal mucosa cancer (Indian ancestry) only	ENSG00000108679	LGALS3BP	17	ENSG00000108679	76971755	17:76874512	17	76874512	A	C	0.259298	-0.1402	0.05231	0.00738	-0.220388	0.0146012	1.7789e-51	0.636151	0.241067	0.00831765	0.409897	20
buccal mucosa cancer (Indian ancestry) only	ENSG00000146278	PNRC1	6	ENSG00000146278	89792674	6:89781378	6	89781378	T	C	0.394628	0.1201	0.04544	0.008234	0.295883	0.00834597	2.6829e-275	0.405904	0.154	0.00839562	0.975032	20
buccal mucosa cancer (Indian ancestry) only	ENSG00000170089	None	5	ENSG00000170089	177307070	5:177260129	5	177260129	T	C	0.535124	-0.1162	0.04396	0.008205	0.574868	0.0180998	2.23116e-221	-0.202133	0.076734	0.00843345	0.19107	4
buccal mucosa cancer (Indian ancestry) only	ENSG00000261253	None	16	ENSG00000261253	89389529	16:89386808	16	89386808	A	G	0.402893	0.1198	0.04487	0.007591	-0.233501	0.0162905	1.3494e-46	-0.51306	0.195467	0.0086703	0.97913	20
buccal mucosa cancer (Indian ancestry) only	ENSG00000187796	CARD9	9	ENSG00000187796	139262244	9:139271747	9	139271747	A	G	0.399793	-0.1221	0.04653	0.008717	0.590152	0.00799173	0	-0.206896	0.0788938	0.0087298	0.422185	20
buccal mucosa cancer (Indian ancestry) only	ENSG00000267123	SCAT1	17	ENSG00000267123	76620805	17:76615170	17	76615170	C	T	0.157025	0.1712	0.06507	0.008523	1.02552	0.0365705	4.94502e-173	0.166939	0.0637292	0.00880565	0.152095	10
buccal mucosa cancer (Indian ancestry) only	ENSG00000231889	TRAF3IP2-AS1	6	ENSG00000231889	111862109	6:111895728	6	111895728	G	A	0.0836777	0.2225	0.07626	0.003519	-0.0615651	0.0107223	9.36749e-09	-3.61406	1.38943	0.00929255	0.105892	20
buccal mucosa cancer (Indian ancestry) only	ENSG00000008083	JARID2	6	ENSG00000008083	15384389	6:15243602	6	15243602	T	C	0.0392562	0.2859	0.1098	0.009234	-0.512063	0.0114763	0	-0.55833	0.214791	0.00933861	0.190394	20
buccal mucosa cancer (Indian ancestry) only	ENSG00000113649	TCERG1	5	ENSG00000113649	145859199	5:145822515	5	145822515	T	C	0.0609504	-0.2858	0.1082	0.008254	-0.16674	0.0115748	4.78538e-47	1.71405	0.659735	0.0093744	0.246419	6
buccal mucosa cancer (Indian ancestry) only	ENSG00000197208	SLC22A4	5	ENSG00000197208	131655017	5:131732774	5	131732774	A	G	0.34814	-0.1249	0.04793	0.009162	0.319115	0.0103354	2.50872e-209	-0.391395	0.150731	0.00941373	0.110794	20
buccal mucosa cancer (Indian ancestry) only	ENSG00000156261	CCT8	21	ENSG00000156261	30437122	21:30445948	21	30445948	A	G	0.134298	-0.1631	0.06281	0.009406	0.992612	0.0114144	0	-0.164314	0.0633057	0.0094436	0.401282	20
buccal mucosa cancer (Indian ancestry) only	ENSG00000154928	EPHB1	3	ENSG00000154928	134647976	3:134316378	3	134316378	C	T	0.346074	0.1201	0.04614	0.009236	-0.277874	0.00817609	3.57482e-253	-0.432211	0.166533	0.00944955	0.121522	20
buccal mucosa cancer (Indian ancestry) only	ENSG00000167291	TBC1D16	17	ENSG00000167291	77957894	17:77909438	17	77909438	C	T	0.285124	-0.1273	0.0489	0.009205	0.315863	0.00981085	2.05341e-227	-0.403022	0.155319	0.00946451	0.616529	20
buccal mucosa cancer (Indian ancestry) only	ENSG00000057935	MTA3	2	ENSG00000057935	42852898	2:42903494	2	42903494	C	T	0.259298	-0.1311	0.04957	0.008166	-0.105146	0.00819261	1.05491e-37	1.24684	0.481347	0.00958874	0.114127	20
buccal mucosa cancer (Indian ancestry) only	ENSG00000136828	RALGPS1	9	ENSG00000136828	129831249	9:129694414	9	129694414	A	G	0.207645	-0.1342	0.05177	0.009526	0.543786	0.00883804	0	-0.246788	0.0952873	0.00959934	0.294827	20
buccal mucosa cancer (Indian ancestry) only	ENSG00000135473	PAN2	12	ENSG00000135473	56718922	12:56717805	12	56717805	A	G	0.0196281	0.6228	0.2345	0.007906	0.18829	0.0163551	1.1399e-30	3.30767	1.27813	0.00965647	0.145987	5
buccal mucosa cancer (Indian ancestry) only	ENSG00000136856	SLC2A8	9	ENSG00000136856	130165062	9:130166957	9	130166957	T	C	0.469008	0.1129	0.04361	0.009635	0.416555	0.00782204	0	0.271033	0.104816	0.00971527	0.24407	20
buccal mucosa cancer (Indian ancestry) only	ENSG00000100353	EIF3D	22	ENSG00000100353	36916190	22:36924239	22	36924239	A	G	0.108471	-0.1901	0.0728	0.009006	0.173578	0.00963003	1.2491e-72	-1.09519	0.423788	0.00975811	0.689597	5
buccal mucosa cancer (Indian ancestry) only	ENSG00000170627	GTSF1	12	ENSG00000170627	54858560	12:54831278	12	54831278	G	T	0.203512	0.1428	0.05467	0.008992	0.278234	0.0157175	4.03251e-70	0.513236	0.198616	0.00976457	0.936657	12
buccal mucosa cancer (Indian ancestry) only	ENSG00000152487	None	10	ENSG00000152487	18944195	10:18940157	10	18940157	A	C	0.376033	0.1241	0.04626	0.007292	0.155334	0.0163297	1.86311e-21	0.798922	0.309426	0.00982435	0.401039	20
buccal mucosa cancer (Indian ancestry) only	ENSG00000111906	HDDC2	6	ENSG00000111906	125609889	6:125596957	6	125596957	T	C	0.629132	0.119	0.04617	0.009945	-0.702564	0.00690703	0	-0.16938	0.0657375	0.00997761	0.521699	20
buccal mucosa cancer (Indian ancestry) only	ENSG00000171792	RHNO1	12	ENSG00000171792	2992025	12:2987574	12	2987574	G	A	0.464876	-0.1151	0.04465	0.009912	-0.542054	0.00860321	0	0.212341	0.0824408	0.0100045	0.872602	20
buccal mucosa cancer (Indian ancestry) only	ENSG00000157212	PAXIP1	7	ENSG00000157212	154765095	7:154715109	7	154715109	C	T	0.202479	0.1607	0.05735	0.00508	0.066404	0.0101787	6.85478e-11	2.42003	0.939948	0.0100343	0.137359	7
buccal mucosa cancer (Indian ancestry) only	ENSG00000106346	USP42	7	ENSG00000106346	6172855	7:6202735	7	6202735	T	G	0.0557851	0.2694	0.09822	0.006084	-0.0916509	0.0122893	8.79791e-14	-2.93941	1.14186	0.0100459	0.129219	10
buccal mucosa cancer (Indian ancestry) only	ENSG00000165678	GHITM	10	ENSG00000165678	85906098	10:85910311	10	85910311	G	C	0.146694	-0.1657	0.06422	0.009886	0.534471	0.0166487	4.02906e-226	-0.310026	0.120544	0.0101142	0.237057	18
buccal mucosa cancer (Indian ancestry) only	ENSG00000114423	CBLB	3	ENSG00000114423	105481350	3:105449986	3	105449986	C	T	0.176653	-0.1549	0.0601	0.009966	-0.321073	0.00867792	1.19709e-299	0.482445	0.187639	0.0101364	0.141305	20
buccal mucosa cancer (Indian ancestry) only	ENSG00000196152	ZNF79	9	ENSG00000196152	130197156	9:130196233	9	130196233	G	T	0.502066	0.113	0.04392	0.01009	0.339633	0.00789507	0	0.332712	0.129547	0.0102207	0.0749205	20
buccal mucosa cancer (Indian ancestry) only	ENSG00000163703	CRELD1	3	ENSG00000163703	9981301	3:10142949	3	10142949	T	C	0.240702	0.1341	0.05212	0.01007	-0.30591	0.00789656	0	-0.438364	0.170752	0.0102508	0.221876	15
buccal mucosa cancer (Indian ancestry) only	ENSG00000108387	SEPTIN4	17	ENSG00000108387	56607895	17:56983174	17	56983174	G	A	0.402893	0.1141	0.04409	0.009672	0.157172	0.00811007	1.14289e-83	0.725958	0.283011	0.010314	0.790063	20
buccal mucosa cancer (Indian ancestry) only	ENSG00000196611	MMP1	11	ENSG00000196611	102664771	11:102675489	11	102675489	G	A	0.502066	-0.1168	0.04434	0.008428	-0.0891498	0.00808571	2.87592e-28	1.31015	0.511363	0.0104047	0.723399	11
buccal mucosa cancer (Indian ancestry) only	ENSG00000035681	NSMAF	8	ENSG00000035681	59534233	8:59499237	8	59499237	A	G	0.360537	-0.1181	0.04602	0.01027	0.352141	0.00820324	0	-0.335377	0.13092	0.0104161	0.120099	20
buccal mucosa cancer (Indian ancestry) only	ENSG00000157450	RNF111	15	ENSG00000157450	59273496	15:59290652	15	59290652	G	A	0.183884	0.1534	0.05592	0.006095	-0.0643143	0.00899727	8.79227e-13	-2.38516	0.931307	0.0104344	0.395703	20
buccal mucosa cancer (Indian ancestry) only	ENSG00000219392	ZNF602P	6	ENSG00000219392	28083867	6:28108232	6	28108232	T	C	0.145661	0.1587	0.06129	0.009641	-0.449964	0.028195	2.46649e-57	-0.352695	0.137992	0.0105912	0.237602	20
buccal mucosa cancer (Indian ancestry) only	ENSG00000157693	TMEM268	9	ENSG00000157693	117391094	9:117384998	9	117384998	G	A	0.327479	-0.1247	0.04866	0.01037	-0.301297	0.00916818	7.33086e-237	0.413877	0.161992	0.0106211	0.78906	20
buccal mucosa cancer (Indian ancestry) only	ENSG00000116017	ARID3A	19	ENSG00000116017	950860	19:957447	19	957447	T	C	0.118802	0.2376	0.0839	0.004619	0.0861527	0.0146508	4.0928e-09	2.75789	1.0809	0.0107268	0.0755771	4
buccal mucosa cancer (Indian ancestry) only	ENSG00000108395	TRIM37	17	ENSG00000108395	57122140	17:57149695	17	57149695	G	A	0.390496	0.1143	0.04486	0.01087	-0.628034	0.0074766	0	-0.181997	0.0714621	0.010873	0.620273	20
buccal mucosa cancer (Indian ancestry) only	ENSG00000101400	SNTA1	20	ENSG00000101400	32013729	20:31925918	20	31925918	C	G	0.174587	-0.1514	0.05696	0.007851	0.097772	0.0110893	1.1778e-18	-1.5485	0.608478	0.0109317	0.312423	19
buccal mucosa cancer (Indian ancestry) only	ENSG00000124357	NAGK	2	ENSG00000124357	71299204	2:71295054	2	71295054	C	A	0.161157	0.1525	0.05992	0.01092	-1.11524	0.0138349	0	-0.136741	0.053755	0.0109656	0.0560212	18
buccal mucosa cancer (Indian ancestry) only	ENSG00000165688	PMPCA	9	ENSG00000165688	139311661	9:139312719	9	139312719	C	T	0.424587	-0.1283	0.04615	0.00545	0.050069	0.00798422	3.5874e-10	-2.56246	1.00824	0.0110373	0.0738856	14
buccal mucosa cancer (Indian ancestry) only	ENSG00000253641	LINC03022	8	ENSG00000253641	10335779	8:10285810	8	10285810	C	T	0.232438	-0.1374	0.05259	0.009001	-0.475333	0.0446859	2.0005e-26	0.289061	0.113927	0.0111726	0.0670371	20
buccal mucosa cancer (Indian ancestry) only	ENSG00000264924	None	18	ENSG00000264924	21697284	18:21730212	18	21730212	C	G	0.235537	-0.1603	0.0561	0.004277	0.182075	0.0330253	3.5237e-08	-0.880406	0.347039	0.0111835	0.925567	17
buccal mucosa cancer (Indian ancestry) only	ENSG00000091127	PUS7	7	ENSG00000091127	105121411	7:105155930	7	105155930	T	C	0.0826446	-0.2098	0.08272	0.01121	0.594722	0.011389	0	-0.35277	0.139254	0.0113	0.147465	20
buccal mucosa cancer (Indian ancestry) only	ENSG00000256092	SBNO1-AS1	12	ENSG00000256092	123849537	12:123794104	12	123794104	T	G	0.0485537	0.2503	0.09867	0.0112	-1.02466	0.0236976	0	-0.244275	0.0964605	0.011329	0.86051	20
buccal mucosa cancer (Indian ancestry) only	ENSG00000162636	EEIG2	1	ENSG00000162636	109145116	1:109126153	1	109126153	G	A	0.150826	-0.1722	0.06551	0.008565	0.171226	0.0182175	5.50838e-21	-1.00569	0.397273	0.0113585	0.470313	11
buccal mucosa cancer (Indian ancestry) only	ENSG00000219891	ZSCAN12P1	6	ENSG00000219891	28060187	6:28106141	6	28106141	C	T	0.145661	0.156	0.06128	0.0109	0.538127	0.0242196	2.27033e-109	0.289895	0.114622	0.0114341	0.182436	20
buccal mucosa cancer (Indian ancestry) only	ENSG00000003402	CFLAR	2	ENSG00000003402	202004930	2:202023575	2	202023575	T	C	0.338843	0.1171	0.04621	0.01125	0.305124	0.00872782	9.12598e-268	0.383778	0.151844	0.0114893	0.366059	20
buccal mucosa cancer (Indian ancestry) only	ENSG00000249476	None	5	ENSG00000249476	108617445	5:108670421	5	108670421	G	A	0.347107	-0.1165	0.04609	0.0115	1.10488	0.0166796	0	-0.105441	0.0417452	0.0115427	0.108903	20
buccal mucosa cancer (Indian ancestry) only	ENSG00000157827	FMNL2	2	ENSG00000157827	153349049	2:153484685	2	153484685	A	G	0.466942	0.1143	0.04459	0.0104	0.124546	0.00865753	6.35387e-47	0.917737	0.363661	0.0116158	0.471629	20
buccal mucosa cancer (Indian ancestry) only	ENSG00000197958	RPL12	9	ENSG00000197958	130211818	9:130197414	9	130197414	A	G	0.502066	0.1108	0.0439	0.01159	-0.802106	0.0150127	0	-0.138136	0.054792	0.0116986	0.1491	20
buccal mucosa cancer (Indian ancestry) only	ENSG00000196588	MRTFA	22	ENSG00000196588	40919495	22:40950781	22	40950781	A	G	0.641529	-0.1161	0.04509	0.009993	-0.0973607	0.00793098	1.21881e-34	1.19247	0.473201	0.011735	0.59009	20
buccal mucosa cancer (Indian ancestry) only	ENSG00000176890	TYMS	18	ENSG00000176890	665591	18:660383	18	660383	G	A	0.524793	-0.1115	0.04372	0.01076	-0.130438	0.00795918	2.31463e-60	0.85481	0.339212	0.0117358	0.165356	20
buccal mucosa cancer (Indian ancestry) only	ENSG00000157911	PEX10	1	ENSG00000157911	2340736	1:2336210	1	2336210	T	C	0.237603	0.1351	0.05271	0.01036	0.125393	0.00938767	1.07529e-40	1.07741	0.428027	0.0118306	0.267546	11
buccal mucosa cancer (Indian ancestry) only	ENSG00000168685	IL7R	5	ENSG00000168685	35866251	5:35863244	5	35863244	A	G	0.502066	-0.1127	0.04467	0.01163	0.291238	0.00836022	6.88979e-266	-0.386968	0.153781	0.0118575	0.0725674	20
buccal mucosa cancer (Indian ancestry) only	ENSG00000197935	ZNF311	6	ENSG00000197935	28967827	6:28949206	6	28949206	C	G	0.386364	0.1261	0.04871	0.009632	0.11822	0.0111708	3.57328e-26	1.06665	0.424176	0.0119151	0.248033	20
buccal mucosa cancer (Indian ancestry) only	ENSG00000076356	PLXNA2	1	ENSG00000076356	208306626	1:208619858	1	208619858	G	T	0.362603	-0.1207	0.04685	0.009997	0.103889	0.00907326	2.3515e-30	-1.16182	0.462237	0.0119551	0.810003	8
buccal mucosa cancer (Indian ancestry) only	ENSG00000167984	NLRC3	16	ENSG00000167984	3608219	16:3634746	16	3634746	A	C	0.105372	0.2152	0.08551	0.01185	-0.51675	0.0131698	0	-0.416449	0.165817	0.0120218	0.308999	20
buccal mucosa cancer (Indian ancestry) only	ENSG00000125447	GGA3	17	ENSG00000125447	73245569	17:73256347	17	73256347	G	C	0.089876	-0.2007	0.07243	0.005581	-0.313671	0.0528403	2.91699e-09	0.639843	0.254829	0.0120433	0.144169	6
buccal mucosa cancer (Indian ancestry) only	ENSG00000099974	DDTL	22	ENSG00000099974	24311905	22:24241101	22	24241101	C	T	0.370868	-0.1219	0.04615	0.008266	0.119164	0.0147901	7.819e-16	-1.02296	0.407564	0.0120749	0.999336	20
buccal mucosa cancer (Indian ancestry) only	ENSG00000240065	PSMB9	6	ENSG00000240065	32819637	6:32831247	6	32831247	T	A	0.408058	0.1142	0.04554	0.01217	0.608691	0.0141459	0	0.187616	0.0749432	0.0122993	0.101665	20
buccal mucosa cancer (Indian ancestry) only	ENSG00000237989	LINC01679	21	ENSG00000237989	44780128	21:44781021	21	44781021	A	G	0.107438	-0.2032	0.08059	0.01167	0.743163	0.0382364	3.82873e-84	-0.273426	0.109351	0.0124035	0.174659	8
buccal mucosa cancer (Indian ancestry) only	ENSG00000268069	None	12	ENSG00000268069	48179246	12:48180508	12	48180508	T	C	0.0516529	-0.298	0.1091	0.006312	0.16745	0.0274329	1.0345e-09	-1.77963	0.713794	0.0126598	0.0810134	6
buccal mucosa cancer (Indian ancestry) only	ENSG00000165511	ZNF22-AS1	10	ENSG00000165511	45494741	10:45548366	10	45548366	A	G	0.195248	-0.1594	0.0623	0.01052	0.115211	0.0103904	1.4314e-28	-1.38355	0.554957	0.0126642	0.716244	12
buccal mucosa cancer (Indian ancestry) only	ENSG00000198315	ZKSCAN8	6	ENSG00000198315	28116902	6:28198456	6	28198456	C	T	0.160124	0.1636	0.05868	0.005303	0.11426	0.0205274	2.6035e-08	1.43183	0.574388	0.0126745	0.298548	20
buccal mucosa cancer (Indian ancestry) only	ENSG00000211887	TRAJ2	14	ENSG00000211887	23013047	14:23000062	14	23000062	T	C	0.177686	0.1535	0.05831	0.008487	0.181372	0.0235787	1.4463e-14	0.846326	0.339799	0.0127504	0.391035	8
buccal mucosa cancer (Indian ancestry) only	ENSG00000065883	CDK13	7	ENSG00000065883	40063184	7:40041171	7	40041171	G	T	0.235537	-0.1379	0.05509	0.01234	0.194672	0.00829018	6.20087e-122	-0.708372	0.284592	0.0128076	0.140415	20
buccal mucosa cancer (Indian ancestry) only	ENSG00000232956	SNHG15	7	ENSG00000232956	45024591	7:45032666	7	45032666	G	A	0.116736	0.1555	0.0623	0.01254	-0.341692	0.0124731	3.21556e-165	-0.455088	0.183083	0.01293	0.519718	20
buccal mucosa cancer (Indian ancestry) only	ENSG00000172819	RARG	12	ENSG00000172819	53615559	12:53605545	12	53605545	A	G	0.216942	-0.1412	0.05364	0.008457	0.130259	0.0173655	6.3333e-14	-1.084	0.436417	0.0129969	0.10837	5
buccal mucosa cancer (Indian ancestry) only	ENSG00000169914	OTUD3	1	ENSG00000169914	20224222	1:20237760	1	20237760	G	A	0.0816116	-0.2235	0.08909	0.01214	0.311448	0.0179847	3.47726e-67	-0.717616	0.289037	0.0130361	0.353121	20
buccal mucosa cancer (Indian ancestry) only	ENSG00000181220	ZNF746	7	ENSG00000181220	149182396	7:149290497	7	149290497	A	G	0.238636	-0.1304	0.05232	0.01266	-0.254135	0.00907043	9.80763e-173	0.513113	0.206688	0.0130445	0.224923	20
buccal mucosa cancer (Indian ancestry) only	ENSG00000010270	STARD3NL	7	ENSG00000010270	38244048	7:38246663	7	38246663	A	C	0.164256	-0.1533	0.0614	0.01251	-0.213591	0.00927979	3.16454e-117	0.717727	0.289152	0.0130581	0.35539	19
buccal mucosa cancer (Indian ancestry) only	ENSG00000106733	NMRK1	9	ENSG00000106733	77689311	9:77707695	9	77707695	T	A	0.346074	-0.1173	0.04737	0.01332	-0.823711	0.00761122	0	0.142404	0.0575231	0.0133011	0.189257	20
buccal mucosa cancer (Indian ancestry) only	ENSG00000002919	SNX11	17	ENSG00000002919	46190577	17:46184781	17	46184781	A	G	0.186983	0.143	0.05783	0.01338	-0.529423	0.00894807	0	-0.270105	0.109327	0.0134883	0.173817	20
buccal mucosa cancer (Indian ancestry) only	ENSG00000237037	NDUFA6-DT	22	ENSG00000237037	42510275	22:42665117	22	42665117	T	C	0.102273	-0.1809	0.07175	0.0117	0.442757	0.0369074	3.71092e-33	-0.408577	0.165593	0.0136117	0.277616	20
buccal mucosa cancer (Indian ancestry) only	ENSG00000134668	SPOCD1	1	ENSG00000134668	32268837	1:32290373	1	32290373	G	C	0.25	0.1227	0.04953	0.01328	0.218379	0.00844253	1.5829e-147	0.561866	0.227845	0.013663	0.248909	15
buccal mucosa cancer (Indian ancestry) only	ENSG00000163507	CIP2A	3	ENSG00000163507	108288603	3:108307670	3	108307670	G	T	0.262397	-0.1265	0.05114	0.01336	0.318851	0.0111648	2.1966e-179	-0.396737	0.160989	0.0137252	0.299006	20
buccal mucosa cancer (Indian ancestry) only	ENSG00000170049	KCNAB3	17	ENSG00000170049	7829149	17:7835659	17	7835659	A	G	0.563017	0.1104	0.04449	0.01305	-0.154785	0.00798131	8.77394e-84	-0.713249	0.289775	0.01384	0.0676564	11
buccal mucosa cancer (Indian ancestry) only	ENSG00000138386	NAB1	2	ENSG00000138386	191534482	2:191343763	2	191343763	C	T	0.342975	-0.1137	0.04547	0.01241	-0.105753	0.0079944	6.01535e-40	1.07515	0.437578	0.0140088	0.813232	20
buccal mucosa cancer (Indian ancestry) only	ENSG00000165006	UBAP1	9	ENSG00000165006	34215762	9:34187354	9	34187354	T	C	0.304752	0.119	0.04798	0.01314	0.138842	0.00798953	1.21097e-67	0.857088	0.349074	0.0140759	0.353202	20
buccal mucosa cancer (Indian ancestry) only	ENSG00000238109	RNF14P3	7	ENSG00000238109	98596857	7:98600839	7	98600839	G	C	0.0495868	0.2169	0.08762	0.01331	0.711699	0.0382071	1.92658e-77	0.304764	0.124196	0.0141321	0.401905	16
buccal mucosa cancer (Indian ancestry) only	ENSG00000254858	MPV17L2	19	ENSG00000254858	18305875	19:18305824	19	18305824	T	C	0.227273	-0.1375	0.05547	0.01317	0.143401	0.00837478	9.99883e-66	-0.958848	0.390849	0.0141574	0.286054	20
buccal mucosa cancer (Indian ancestry) only	ENSG00000140374	ETFA	15	ENSG00000140374	76555754	15:76603164	15	76603164	G	A	0.177686	-0.1446	0.05892	0.01412	0.713059	0.0113631	0	-0.202788	0.082693	0.0141946	0.931863	20
buccal mucosa cancer (Indian ancestry) only	ENSG00000115271	GCA	2	ENSG00000115271	163201727	2:163084998	2	163084998	A	T	0.0216942	0.4891	0.1912	0.0105	-0.290483	0.0339246	1.1035e-17	-1.68375	0.686959	0.0142454	0.0778536	11
buccal mucosa cancer (Indian ancestry) only	ENSG00000105497	ZNF175	19	ENSG00000105497	52083771	19:52074366	19	52074366	T	G	0.350207	0.1136	0.04631	0.01413	-0.385189	0.00897096	0	-0.29492	0.120423	0.0143237	0.0826409	20
buccal mucosa cancer (Indian ancestry) only	ENSG00000257924	LINC02416	12	ENSG00000257924	47755627	12:47750481	12	47750481	C	T	0.354339	0.1119	0.04533	0.01352	0.421026	0.0217773	2.82351e-83	0.265779	0.10854	0.0143379	0.441855	20
buccal mucosa cancer (Indian ancestry) only	ENSG00000197728	RPS26	12	ENSG00000197728	56436876	12:56470625	12	56470625	C	T	0.268595	0.1205	0.04918	0.01427	0.345812	0.00871525	0	0.348456	0.142487	0.0144641	0.181781	20
buccal mucosa cancer (Indian ancestry) only	ENSG00000174684	B4GAT1	11	ENSG00000174684	66114003	11:66090032	11	66090032	A	C	0.154959	0.1552	0.06261	0.01319	-0.144474	0.0103068	1.22001e-44	-1.07424	0.440088	0.0146481	0.401852	20
buccal mucosa cancer (Indian ancestry) only	ENSG00000100266	PACSIN2	22	ENSG00000100266	43321284	22:43369349	22	43369349	A	T	0.382231	-0.112	0.04559	0.01399	-0.168465	0.00791898	1.99379e-100	0.664826	0.272418	0.0146686	0.259674	20
buccal mucosa cancer (Indian ancestry) only	ENSG00000069998	HDHD5	22	ENSG00000069998	17632289	22:17639837	22	17639837	G	A	0.208678	-0.1358	0.0553	0.01405	0.385627	0.0181732	6.29592e-100	-0.352154	0.14436	0.0147111	0.0982726	20
buccal mucosa cancer (Indian ancestry) only	ENSG00000075131	TIPIN	15	ENSG00000075131	66653814	15:66675209	15	66675209	A	T	0.116736	-0.1735	0.07086	0.01436	-0.357381	0.014057	1.37611e-142	0.485476	0.199193	0.0148009	0.0994666	20
buccal mucosa cancer (Indian ancestry) only	ENSG00000239305	RNF103	2	ENSG00000239305	86840752	2:86818868	2	86818868	A	G	0.502066	-0.1081	0.0435	0.01297	-0.0977661	0.0079583	1.09319e-34	1.1057	0.453952	0.0148621	0.726569	20
buccal mucosa cancer (Indian ancestry) only	ENSG00000081791	DELE1	5	ENSG00000081791	141312492	5:141309824	5	141309824	A	G	0.198347	-0.1438	0.05875	0.01437	-0.224182	0.00923829	4.41741e-130	0.641443	0.263394	0.0148793	0.248941	7
buccal mucosa cancer (Indian ancestry) only	ENSG00000260233	ZNRD2-DT	11	ENSG00000260233	65336923	11:65336544	11	65336544	A	C	0.27686	-0.127	0.05095	0.01271	0.253922	0.0222524	3.68473e-30	-0.500153	0.205383	0.0148829	0.86562	20
buccal mucosa cancer (Indian ancestry) only	ENSG00000261804	None	16	ENSG00000261804	53413031	16:53409228	16	53409228	C	T	0.262397	-0.1254	0.05143	0.01479	0.814666	0.0176444	0	-0.153928	0.0632181	0.014897	0.0714225	16
buccal mucosa cancer (Indian ancestry) only	ENSG00000196453	ZNF777	7	ENSG00000196453	149143334	7:149289464	7	149289464	A	G	0.238636	-0.1304	0.05232	0.01266	-0.114126	0.0100218	4.80982e-30	1.1426	0.469293	0.0149031	0.108713	20
buccal mucosa cancer (Indian ancestry) only	ENSG00000262714	None	16	ENSG00000262714	53421926	16:53409228	16	53409228	C	T	0.262397	-0.1254	0.05143	0.01479	0.580345	0.0137831	0	-0.216078	0.0887682	0.0149252	0.0627846	16
buccal mucosa cancer (Indian ancestry) only	ENSG00000257727	CNPY2	12	ENSG00000257727	56706873	12:56718422	12	56718422	C	T	0.0196281	0.5793	0.2361	0.01416	0.347038	0.0179639	3.74666e-83	1.66927	0.685794	0.0149302	0.0682293	6
buccal mucosa cancer (Indian ancestry) only	ENSG00000232926	None	22	ENSG00000232926	19875152	22:19871778	22	19871778	G	A	0.408058	0.1131	0.04627	0.01448	0.491856	0.0188386	2.88132e-150	0.229945	0.0944836	0.0149451	0.680309	20
buccal mucosa cancer (Indian ancestry) only	ENSG00000065361	ERBB3	12	ENSG00000065361	56485465	12:56470625	12	56470625	C	T	0.268595	0.1205	0.04918	0.01427	-0.167927	0.0081462	2.04679e-94	-0.717572	0.294926	0.0149719	0.597885	20
buccal mucosa cancer (Indian ancestry) only	ENSG00000213889	PPM1N	19	ENSG00000213889	45998901	19:45981815	19	45981815	T	G	0.47624	-0.1081	0.04414	0.01431	-0.258261	0.0122329	6.17051e-99	0.418569	0.172059	0.0149862	0.289568	20
buccal mucosa cancer (Indian ancestry) only	ENSG00000230551	None	5	ENSG00000230551	148878591	5:148904092	5	148904092	A	T	0.27376	-0.1279	0.05135	0.01278	0.101311	0.00899248	1.92711e-29	-1.26245	0.519094	0.0150147	0.48663	20
buccal mucosa cancer (Indian ancestry) only	ENSG00000261468	None	3	ENSG00000261468	30740110	3:30740870	3	30740870	C	T	0.318182	-0.1172	0.04792	0.0145	-0.428724	0.0191412	4.11645e-111	0.273369	0.112438	0.0150451	0.506903	20
buccal mucosa cancer (Indian ancestry) only	ENSG00000174446	SNAPC5	15	ENSG00000174446	66786397	15:66675209	15	66675209	A	T	0.116736	-0.1735	0.07086	0.01436	-0.298998	0.015386	4.04352e-84	0.580271	0.238865	0.0151287	0.168588	20
buccal mucosa cancer (Indian ancestry) only	ENSG00000171853	TRAPPC12	2	ENSG00000171853	3436155	2:3481857	2	3481857	T	G	0.405992	0.1074	0.04418	0.01508	0.550741	0.00848441	0	0.19501	0.0802754	0.0151296	0.119484	20
buccal mucosa cancer (Indian ancestry) only	ENSG00000035664	DAPK2	15	ENSG00000035664	64281733	15:64290136	15	64290136	C	T	0.270661	0.1229	0.05024	0.01444	0.177875	0.00952825	8.98299e-78	0.690934	0.28486	0.0152864	0.181028	14
buccal mucosa cancer (Indian ancestry) only	ENSG00000145386	CCNA2	4	ENSG00000145386	122741343	4:122751061	4	122751061	A	G	0.27376	0.1202	0.04854	0.01329	-0.0962194	0.00822599	1.3204e-31	-1.24923	0.515653	0.0154093	0.810693	20
buccal mucosa cancer (Indian ancestry) only	ENSG00000135414	GDF11	12	ENSG00000135414	56143987	12:56416928	12	56416928	C	A	0.232438	0.1294	0.05075	0.01076	-0.0665065	0.00856115	7.94837e-15	-1.94568	0.803136	0.01541	0.978205	14
buccal mucosa cancer (Indian ancestry) only	ENSG00000072210	ALDH3A2	17	ENSG00000072210	19566180	17:19552719	17	19552719	G	A	0.448347	0.1079	0.04427	0.01476	-0.179729	0.0085815	2.13716e-97	-0.600348	0.247977	0.0154788	0.935938	18
buccal mucosa cancer (Indian ancestry) only	ENSG00000156253	RWDD2B	21	ENSG00000156253	30384202	21:30376145	21	30376145	T	C	0.239669	-0.1259	0.05194	0.01536	0.402843	0.00881393	0	-0.312529	0.129115	0.0154971	0.102038	20
buccal mucosa cancer (Indian ancestry) only	ENSG00000187037	GPR141	7	ENSG00000187037	37798394	7:37714304	7	37714304	C	T	0.170455	0.1414	0.05827	0.01524	0.245469	0.00836444	2.63289e-189	0.576041	0.238193	0.0155897	0.131498	20
buccal mucosa cancer (Indian ancestry) only	ENSG00000234332	BCAS2P2	1	ENSG00000234332	100859085	1:100831830	1	100831830	A	T	0.417355	-0.111	0.0444	0.01241	-0.180572	0.0192204	5.73272e-21	0.614713	0.254442	0.0156953	0.285556	20
buccal mucosa cancer (Indian ancestry) only	ENSG00000113558	SKP1	5	ENSG00000113558	133526922	5:133478341	5	133478341	A	G	0.213843	-0.1263	0.05181	0.01482	-0.216413	0.0120057	1.22228e-72	0.583607	0.241583	0.0157023	0.180229	20
buccal mucosa cancer (Indian ancestry) only	ENSG00000225234	TRAPPC12-AS1	2	ENSG00000225234	3485596	2:3481857	2	3481857	T	G	0.405992	0.1074	0.04418	0.01508	-0.200515	0.00978264	2.28984e-93	-0.535621	0.221877	0.0157765	0.167618	20
buccal mucosa cancer (Indian ancestry) only	ENSG00000116128	BCL9	1	ENSG00000116128	147055599	1:147031323	1	147031323	G	A	0.0340909	0.3196	0.1312	0.01483	0.437343	0.0248149	1.60618e-69	0.730777	0.302846	0.0158203	0.4613	5
buccal mucosa cancer (Indian ancestry) only	ENSG00000221916	C19orf73	19	ENSG00000221916	49622026	19:49621964	19	49621964	T	C	0.316116	0.123	0.04908	0.0122	-0.0954481	0.0106849	4.14609e-19	-1.28866	0.534058	0.0158238	0.425915	9
buccal mucosa cancer (Indian ancestry) only	ENSG00000242247	ARFGAP3	22	ENSG00000242247	43223310	22:43290583	22	43290583	C	T	0.415289	0.1082	0.04468	0.01545	-0.204073	0.00790172	4.48092e-147	-0.530202	0.219902	0.015905	0.967508	20
buccal mucosa cancer (Indian ancestry) only	ENSG00000181027	FKRP	19	ENSG00000181027	47264774	19:47218101	19	47218101	G	T	0.349174	0.1132	0.0469	0.01577	0.372902	0.00785925	0	0.303565	0.125933	0.0159294	0.39861	20
buccal mucosa cancer (Indian ancestry) only	ENSG00000100036	SLC35E4	22	ENSG00000100036	31048321	22:31016914	22	31016914	A	G	0.0754132	-0.2228	0.09076	0.01408	-0.177049	0.0139008	3.70179e-37	1.25841	0.522062	0.0159323	0.43621	20
buccal mucosa cancer (Indian ancestry) only	ENSG00000107882	SUFU	10	ENSG00000107882	104328518	10:104341435	10	104341435	C	T	0.530992	-0.1098	0.0445	0.01362	0.0896755	0.0080317	6.03549e-29	-1.22441	0.508206	0.0159838	0.471357	20
buccal mucosa cancer (Indian ancestry) only	ENSG00000122557	HERPUD2	7	ENSG00000122557	35703507	7:35690812	7	35690812	T	C	0.417355	-0.1067	0.0442	0.01576	0.223047	0.00786525	6.57552e-177	-0.478375	0.198881	0.016158	0.227546	20
buccal mucosa cancer (Indian ancestry) only	ENSG00000260336	None	7	ENSG00000260336	100739288	7:100733565	7	100733565	G	A	0.0330579	-0.3115	0.1272	0.0143	-0.431457	0.0340679	9.28933e-37	0.721973	0.300276	0.0162007	0.156838	5
buccal mucosa cancer (Indian ancestry) only	ENSG00000104442	ARMC1	8	ENSG00000104442	66530568	8:66566490	8	66566490	G	T	0.120868	0.1674	0.06862	0.01472	0.136339	0.00965794	2.99277e-45	1.22782	0.510763	0.0162216	0.0529941	20
buccal mucosa cancer (Indian ancestry) only	ENSG00000214022	REPIN1	7	ENSG00000214022	150068205	7:150059414	7	150059414	T	C	0.392562	-0.11	0.04564	0.01592	0.274798	0.00874048	5.80511e-217	-0.400294	0.166573	0.0162561	0.0675948	14
buccal mucosa cancer (Indian ancestry) only	ENSG00000158483	FAM86C1P	11	ENSG00000158483	71505419	11:71496121	11	71496121	C	T	0.326446	-0.1182	0.04916	0.01619	0.896079	0.0151154	0	-0.131908	0.0549063	0.0162871	0.540485	15
buccal mucosa cancer (Indian ancestry) only	ENSG00000134460	IL2RA	10	ENSG00000134460	6078470	10:6094697	10	6094697	T	C	0.0423554	-0.3181	0.1309	0.01509	0.233262	0.0148251	8.81641e-56	-1.3637	0.567826	0.0163225	0.96295	4
buccal mucosa cancer (Indian ancestry) only	ENSG00000268220	None	3	ENSG00000268220	169806488	3:169778259	3	169778259	T	C	0.42562	0.1215	0.04582	0.008033	0.131939	0.0233067	1.5049e-08	0.920879	0.383492	0.0163369	0.305214	20
buccal mucosa cancer (Indian ancestry) only	ENSG00000197555	SIPA1L1	14	ENSG00000197555	71997556	14:72158974	14	72158974	A	G	0.553719	-0.1105	0.04497	0.01402	-0.0909539	0.00814605	6.02196e-29	1.2149	0.506258	0.0164054	0.724732	20
buccal mucosa cancer (Indian ancestry) only	ENSG00000260114	None	16	ENSG00000260114	29932091	16:29923510	16	29923510	G	A	0.511364	0.1132	0.04529	0.01244	0.161578	0.0192428	4.58811e-17	0.70059	0.292452	0.0165945	0.242784	19
buccal mucosa cancer (Indian ancestry) only	ENSG00000213390	ARHGAP19	10	ENSG00000213390	99015704	10:99054052	10	99054052	A	G	0.265496	-0.1201	0.05009	0.01651	-0.421758	0.00909833	0	0.28476	0.118923	0.0166438	0.208258	20
buccal mucosa cancer (Indian ancestry) only	ENSG00000105255	FSD1	19	ENSG00000105255	4314218	19:4304498	19	4304498	A	G	0.357438	-0.1135	0.04688	0.01544	-0.14795	0.00917727	1.80471e-58	0.767149	0.320416	0.0166554	0.695681	15
buccal mucosa cancer (Indian ancestry) only	ENSG00000175348	TMEM9B	11	ENSG00000175348	8977699	11:9026949	11	9026949	C	T	0.278926	0.1175	0.04912	0.01675	-0.657411	0.0140108	0	-0.178731	0.0748143	0.0168944	0.280624	20
buccal mucosa cancer (Indian ancestry) only	ENSG00000079950	STX7	6	ENSG00000079950	132806695	6:132785797	6	132785797	A	C	0.214876	0.1328	0.05521	0.01618	-0.164988	0.00808654	1.5791e-92	-0.804907	0.336948	0.0169027	0.880699	20
buccal mucosa cancer (Indian ancestry) only	ENSG00000182307	C8orf33	8	ENSG00000182307	146279590	8:146293414	8	146293414	C	T	0.188017	-0.1369	0.05719	0.01665	0.334641	0.0099708	5.99662e-247	-0.409095	0.171334	0.0169537	0.184514	15
buccal mucosa cancer (Indian ancestry) only	ENSG00000099977	DDT	22	ENSG00000099977	24318107	22:24267047	22	24267047	C	T	0.307851	-0.1172	0.0491	0.01702	-0.763131	0.00688974	0	0.153578	0.0643552	0.0170137	0.727709	20
buccal mucosa cancer (Indian ancestry) only	ENSG00000218537	MIF-AS1	22	ENSG00000218537	24238865	22:24267047	22	24267047	C	T	0.307851	-0.1172	0.0491	0.01702	-0.795836	0.0132344	0	0.147267	0.0617447	0.0170751	0.930906	20
buccal mucosa cancer (Indian ancestry) only	ENSG00000120137	PANK3	5	ENSG00000120137	167991052	5:168019087	5	168019087	G	A	0.0454545	0.2406	0.09806	0.01413	0.113623	0.0111891	3.15461e-24	2.11754	0.887867	0.0170805	0.140193	19
buccal mucosa cancer (Indian ancestry) only	ENSG00000230896	None	1	ENSG00000230896	46161551	1:46216722	1	46216722	G	A	0.413223	-0.1162	0.04549	0.01064	-0.138228	0.0208006	3.02389e-11	0.840638	0.352568	0.0171104	0.74203	14
buccal mucosa cancer (Indian ancestry) only	ENSG00000170175	CHRNB1	17	ENSG00000170175	7354703	17:7363088	17	7363088	C	T	0.544421	-0.106	0.04437	0.01694	0.294864	0.00811907	8.56669e-289	-0.359487	0.150801	0.0171326	0.373883	20
buccal mucosa cancer (Indian ancestry) only	ENSG00000124406	ATP8A1	4	ENSG00000124406	42534756	4:42672065	4	42672065	C	T	0.0650826	-0.2159	0.09021	0.01669	0.444373	0.0183121	4.4174e-130	-0.485853	0.20399	0.0172306	0.563337	16
buccal mucosa cancer (Indian ancestry) only	ENSG00000235423	None	12	ENSG00000235423	123737382	12:123867268	12	123867268	T	C	0.0485537	0.2299	0.09535	0.0159	0.726767	0.0481131	1.49198e-51	0.316332	0.132858	0.0172668	0.848785	20
buccal mucosa cancer (Indian ancestry) only	ENSG00000225282	None	22	ENSG00000225282	24270424	22:24267047	22	24267047	C	T	0.307851	-0.1172	0.0491	0.01702	-0.297187	0.0111861	1.61249e-155	0.394365	0.165882	0.0174357	0.963035	20
buccal mucosa cancer (Indian ancestry) only	ENSG00000167613	LAIR1	19	ENSG00000167613	54873713	19:54855568	19	54855568	A	C	0.153926	0.1477	0.06175	0.01678	-0.398247	0.019291	1.10072e-94	-0.370875	0.156092	0.0175011	0.0579511	15
buccal mucosa cancer (Indian ancestry) only	ENSG00000111058	ACSS3	12	ENSG00000111058	81491063	12:81350719	12	81350719	C	T	0.200413	-0.137	0.05659	0.01546	0.206404	0.016691	3.98216e-35	-0.663747	0.279376	0.0175099	0.150748	11
buccal mucosa cancer (Indian ancestry) only	ENSG00000111788	DDX12B	12	ENSG00000111788	9448257	12:10177037	12	10177037	A	G	0.147727	-0.1557	0.0642	0.01532	0.236013	0.0200422	5.20212e-32	-0.659708	0.277728	0.0175309	0.875592	5
buccal mucosa cancer (Indian ancestry) only	ENSG00000155158	TTC39B	9	ENSG00000155158	15239100	9:15299590	9	15299590	T	C	0.400826	0.1078	0.04537	0.01745	-0.675863	0.00773035	0	-0.1595	0.0671538	0.0175422	0.461996	20
buccal mucosa cancer (Indian ancestry) only	ENSG00000198894	CIPC	14	ENSG00000198894	77574035	14:77574438	14	77574438	A	G	0.239669	0.1263	0.05315	0.01749	-0.631434	0.00895261	0	-0.200021	0.0842213	0.0175515	0.108012	20
buccal mucosa cancer (Indian ancestry) only	ENSG00000214765	SEPTIN7P2	7	ENSG00000214765	45785998	7:45763754	7	45763754	A	T	0.637397	-0.1118	0.0471	0.0176	-0.522415	0.00970532	0	0.214006	0.0902458	0.0177224	0.41135	20
buccal mucosa cancer (Indian ancestry) only	ENSG00000260078	MPHOSPH10P1	16	ENSG00000260078	53402944	16:53409218	16	53409218	G	A	0.262397	-0.1228	0.05146	0.017	-0.23859	0.0116279	1.46281e-93	0.51469	0.217137	0.0177716	0.111554	18
buccal mucosa cancer (Indian ancestry) only	ENSG00000246100	LINC00900	11	ENSG00000246100	115628155	11:115572444	11	115572444	C	T	0.319215	0.114	0.04795	0.01747	0.409928	0.0136206	5.44933e-199	0.278098	0.117336	0.0177836	0.254392	20
buccal mucosa cancer (Indian ancestry) only	ENSG00000167523	SPATA33	16	ENSG00000167523	89730945	16:89703424	16	89703424	G	A	0.342975	0.1162	0.04813	0.01579	0.107978	0.00875762	6.27571e-35	1.07615	0.454204	0.0178218	0.55154	20
buccal mucosa cancer (Indian ancestry) only	ENSG00000144161	ZC3H8	2	ENSG00000144161	112992983	2:112945220	2	112945220	A	G	0.132231	-0.1425	0.05975	0.01705	0.192215	0.0097938	9.23698e-86	-0.741357	0.313136	0.0179077	0.133338	20
buccal mucosa cancer (Indian ancestry) only	ENSG00000240449	REPIN1-AS1	7	ENSG00000240449	150065272	7:150059414	7	150059414	T	C	0.392562	-0.11	0.04564	0.01592	0.270442	0.0214327	1.67609e-36	-0.406741	0.171812	0.0179151	0.100203	14
buccal mucosa cancer (Indian ancestry) only	ENSG00000064313	TAF2	8	ENSG00000064313	120794059	8:120847922	8	120847922	G	A	0.149793	0.1455	0.06141	0.01778	-0.295511	0.00926854	4.56499e-223	-0.492368	0.208383	0.0181372	0.742067	20
buccal mucosa cancer (Indian ancestry) only	ENSG00000240972	MIF	22	ENSG00000240972	24236802	22:24267047	22	24267047	C	T	0.307851	-0.1172	0.0491	0.01702	-0.198883	0.011965	4.82937e-62	0.589291	0.249411	0.018141	0.830167	20
buccal mucosa cancer (Indian ancestry) only	ENSG00000120733	KDM3B	5	ENSG00000120733	137730501	5:137573725	5	137573725	A	G	0.0516529	0.2097	0.08852	0.01782	-0.385333	0.0128727	7.06528e-197	-0.544205	0.230442	0.0181976	0.561566	12
buccal mucosa cancer (Indian ancestry) only	ENSG00000165650	PDZD8	10	ENSG00000165650	119087489	10:119154977	10	119154977	G	A	0.34814	-0.112	0.04742	0.01815	0.571085	0.00787698	0	-0.196118	0.083079	0.0182444	0.320194	20
buccal mucosa cancer (Indian ancestry) only	ENSG00000137185	ZSCAN9	6	ENSG00000137185	28196962	6:28207363	6	28207363	C	T	0.489669	0.1069	0.04524	0.01808	-0.397221	0.00877667	0	-0.26912	0.114046	0.0182878	0.667226	20
buccal mucosa cancer (Indian ancestry) only	ENSG00000188573	FBLL1	5	ENSG00000188573	167956880	5:167924260	5	167924260	A	C	0.0506198	0.2217	0.09359	0.01786	0.292412	0.0123414	4.19735e-124	0.758177	0.321658	0.0184187	0.0639114	19
buccal mucosa cancer (Indian ancestry) only	ENSG00000112996	MRPS30	5	ENSG00000112996	44814778	5:44927107	5	44927107	G	A	0.450413	-0.1075	0.04402	0.01464	0.0702747	0.00814231	6.09238e-18	-1.52971	0.650991	0.0187825	0.815782	18
buccal mucosa cancer (Indian ancestry) only	ENSG00000198113	TOR4A	9	ENSG00000198113	140174647	9:140162540	9	140162540	G	A	0.26343	0.1344	0.05612	0.01665	-0.233019	0.0191571	4.85696e-34	-0.576778	0.245463	0.0187857	0.301472	9
buccal mucosa cancer (Indian ancestry) only	ENSG00000149089	APIP	11	ENSG00000149089	34906343	11:34901878	11	34901878	C	G	0.623967	0.1098	0.04664	0.01857	-0.463277	0.0124674	3.13726e-302	-0.237007	0.100876	0.0187991	0.681203	20
buccal mucosa cancer (Indian ancestry) only	ENSG00000108733	PEX12	17	ENSG00000108733	33903848	17:33933006	17	33933006	C	A	0.417355	-0.1067	0.04468	0.01695	0.0992674	0.00793174	6.1652e-36	-1.07487	0.458218	0.0189878	0.597087	20
buccal mucosa cancer (Indian ancestry) only	ENSG00000065911	MTHFD2	2	ENSG00000065911	74435190	2:74409028	2	74409028	G	C	0.627066	-0.1083	0.04599	0.01856	0.170605	0.00795012	3.73084e-102	-0.634801	0.271189	0.0192421	0.82365	20
buccal mucosa cancer (Indian ancestry) only	ENSG00000111880	RNGTT	6	ENSG00000111880	89496666	6:89325645	6	89325645	C	A	0.121901	0.1747	0.07472	0.01936	-0.524012	0.0106942	0	-0.33339	0.142754	0.0195223	0.237134	20
buccal mucosa cancer (Indian ancestry) only	ENSG00000099219	ERMP1	9	ENSG00000099219	5799096	9:5843795	9	5843795	A	G	0.104339	-0.1664	0.07118	0.01937	-0.688145	0.0132715	0	0.241809	0.103543	0.0195245	0.0926362	20
buccal mucosa cancer (Indian ancestry) only	ENSG00000131697	NPHP4	1	ENSG00000131697	5987702	1:6029937	1	6029937	A	G	0.467975	-0.103	0.04405	0.01941	0.314292	0.00787531	0	-0.327721	0.140397	0.0195827	0.375071	20
buccal mucosa cancer (Indian ancestry) only	ENSG00000054523	KIF1B	1	ENSG00000054523	10356262	1:10271688	1	10271688	G	C	0.188017	-0.1407	0.06027	0.01959	0.955926	0.0106268	0	-0.147187	0.0630701	0.019611	0.422564	20
buccal mucosa cancer (Indian ancestry) only	ENSG00000122033	MTIF3	13	ENSG00000122033	28017257	13:28000507	13	28000507	T	G	0.338843	-0.1084	0.04605	0.01855	0.205444	0.0120835	7.93649e-65	-0.527637	0.226286	0.0197154	0.477798	20
buccal mucosa cancer (Indian ancestry) only	ENSG00000197852	INKA2	1	ENSG00000197852	112260849	1:112266366	1	112266366	C	T	0.453512	0.1032	0.04413	0.01941	-0.24204	0.00881625	6.24128e-166	-0.426375	0.182985	0.0198005	0.787068	20
buccal mucosa cancer (Indian ancestry) only	ENSG00000170298	LGALS9B	17	ENSG00000170298	20361780	17:19927699	17	19927699	C	T	0.670455	0.1118	0.04792	0.01967	0.684585	0.0154434	0	0.163311	0.0700955	0.0198151	0.982107	20
buccal mucosa cancer (Indian ancestry) only	ENSG00000167302	TEPSIN	17	ENSG00000167302	79207484	17:79191726	17	79191726	T	C	0.264463	0.1173	0.0497	0.01827	0.15711	0.0108653	2.17428e-47	0.746612	0.320526	0.0198413	0.185642	20
buccal mucosa cancer (Indian ancestry) only	ENSG00000136868	SLC31A1	9	ENSG00000136868	116006241	9:115991417	9	115991417	T	C	0.0165289	0.3759	0.1613	0.0198	0.698375	0.0239451	5.28263e-187	0.53825	0.231701	0.0201772	0.15413	9
buccal mucosa cancer (Indian ancestry) only	ENSG00000095739	BAMBI	10	ENSG00000095739	28969069	10:29098958	10	29098958	C	A	0.383264	-0.1066	0.04584	0.02007	0.40968	0.0084482	0	-0.260203	0.112021	0.0201893	0.63138	18
buccal mucosa cancer (Indian ancestry) only	ENSG00000118596	SLC16A7	12	ENSG00000118596	60083121	12:60175605	12	60175605	T	C	0.206612	-0.1307	0.05562	0.01877	0.156388	0.0102465	1.35731e-52	-0.835743	0.359845	0.0202056	0.383711	20
buccal mucosa cancer (Indian ancestry) only	ENSG00000116237	ICMT	1	ENSG00000116237	6288642	1:6293890	1	6293890	A	G	0.0671488	-0.208	0.0894	0.01998	-0.885842	0.0235393	6.349064e-310	0.234805	0.101114	0.0202228	0.752296	20
buccal mucosa cancer (Indian ancestry) only	ENSG00000100241	SBF1	22	ENSG00000100241	50899319	22:50914239	22	50914239	A	G	0.280992	0.1204	0.05091	0.01803	-0.189328	0.0155493	4.17249e-34	-0.635932	0.273923	0.020256	0.131685	20
buccal mucosa cancer (Indian ancestry) only	ENSG00000164684	ZNF704	8	ENSG00000164684	81663851	8:81749680	8	81749680	C	T	0.0247934	-0.4592	0.1868	0.01393	-0.125818	0.0178658	1.88959e-12	3.64972	1.57254	0.0202916	0.352932	5
buccal mucosa cancer (Indian ancestry) only	ENSG00000229196	LINC03008	7	ENSG00000229196	129782013	7:129779980	7	129779980	A	C	0.295455	-0.1239	0.04947	0.01225	-0.10516	0.0173537	1.3629e-09	1.17821	0.509022	0.0206325	0.436802	16
buccal mucosa cancer (Indian ancestry) only	ENSG00000139514	SLC7A1	13	ENSG00000139514	30126686	13:30256751	13	30256751	A	G	0.154959	0.129	0.0557	0.02055	0.613869	0.0130891	0	0.210143	0.0908465	0.0207139	0.834937	20
buccal mucosa cancer (Indian ancestry) only	ENSG00000182118	FAM89A	1	ENSG00000182118	231165348	1:231172439	1	231172439	A	G	0.402893	0.1046	0.04521	0.02074	0.402889	0.00805661	0	0.259625	0.112335	0.0208232	0.0922018	12
buccal mucosa cancer (Indian ancestry) only	ENSG00000136235	GPNMB	7	ENSG00000136235	23295156	7:23293746	7	23293746	G	A	0.383264	-0.1045	0.0452	0.02078	-0.400977	0.00779575	0	0.260614	0.112839	0.0209095	0.954173	20
buccal mucosa cancer (Indian ancestry) only	ENSG00000105771	SMG9	19	ENSG00000105771	44247221	19:44238347	19	44238347	G	A	0.14876	0.1515	0.06486	0.01948	0.156306	0.0107637	8.84219e-48	0.969254	0.42029	0.0211018	0.200935	9
buccal mucosa cancer (Indian ancestry) only	ENSG00000211812	TRAV26-2	14	ENSG00000211812	22670869	14:22670975	14	22670975	A	G	0.363636	0.1073	0.04648	0.02099	-0.841345	0.0202958	0	-0.127534	0.0553305	0.0211695	0.635292	20
buccal mucosa cancer (Indian ancestry) only	ENSG00000104267	CA2	8	ENSG00000104267	86384901	8:86849171	8	86849171	G	T	0.683884	0.1104	0.04794	0.02129	-0.347122	0.00771069	0	-0.318044	0.138288	0.0214555	0.16021	20
buccal mucosa cancer (Indian ancestry) only	ENSG00000125735	TNFSF14	19	ENSG00000125735	6666873	19:6669934	19	6669934	A	G	0.121901	0.1469	0.06369	0.02106	0.305469	0.0102981	2.31916e-193	0.480899	0.209128	0.0214741	0.992314	9
buccal mucosa cancer (Indian ancestry) only	ENSG00000226167	AP4B1-AS1	1	ENSG00000226167	114421558	1:114443899	1	114443899	A	G	0.0960744	0.1656	0.07069	0.01914	0.295178	0.0249378	2.52479e-32	0.561017	0.244127	0.021559	0.154699	14
buccal mucosa cancer (Indian ancestry) only	ENSG00000108389	MTMR4	17	ENSG00000108389	56581082	17:56629527	17	56629527	T	G	0.303719	0.1131	0.04711	0.01634	0.0697903	0.0087988	2.15989e-15	1.62057	0.705265	0.0215723	0.469101	20
buccal mucosa cancer (Indian ancestry) only	ENSG00000133056	PIK3C2B	1	ENSG00000133056	204427804	1:204494436	1	204494436	T	C	0.341942	-0.1104	0.04756	0.02025	-0.127457	0.00795595	9.20558e-58	0.866171	0.377041	0.0216023	0.692727	20
buccal mucosa cancer (Indian ancestry) only	ENSG00000125450	NUP85	17	ENSG00000125450	73216803	17:73220999	17	73220999	C	T	0.165289	-0.1278	0.05562	0.02153	0.647444	0.00974536	0	-0.197392	0.0859584	0.0216552	0.685244	20
buccal mucosa cancer (Indian ancestry) only	ENSG00000231645	KRT17P6	17	ENSG00000231645	20418332	17:19922364	17	19922364	A	G	0.670455	0.1118	0.04792	0.01967	0.28816	0.0223695	5.69916e-38	0.387979	0.169002	0.0216926	0.864224	20
buccal mucosa cancer (Indian ancestry) only	ENSG00000184178	SCFD2	4	ENSG00000184178	53985695	4:54137228	4	54137228	A	G	0.18595	0.1321	0.05716	0.02084	-0.261765	0.0140307	1.11611e-77	-0.504652	0.220033	0.0218177	0.233247	20
buccal mucosa cancer (Indian ancestry) only	ENSG00000168917	SLC35G2	3	ENSG00000168917	136556111	3:136574501	3	136574501	A	G	0.253099	-0.1291	0.05321	0.01528	0.0669552	0.00962138	3.427e-12	-1.92816	0.841626	0.0219641	0.58913	20
buccal mucosa cancer (Indian ancestry) only	ENSG00000041357	PSMA4	15	ENSG00000041357	78837175	15:78826180	15	78826180	G	A	0.205579	0.126	0.0547	0.02127	0.183504	0.00835264	5.62633e-107	0.686633	0.29972	0.0219683	0.335034	20
buccal mucosa cancer (Indian ancestry) only	ENSG00000258515	None	14	ENSG00000258515	20919770	14:20917744	14	20917744	C	T	0.467975	-0.1018	0.04426	0.02149	-0.353472	0.0138803	4.71856e-143	0.288	0.125725	0.0219796	0.102893	20
buccal mucosa cancer (Indian ancestry) only	ENSG00000151176	PLBD2	12	ENSG00000151176	113811787	12:113798712	12	113798712	C	T	0.123967	0.1693	0.07241	0.01942	0.201192	0.0176123	3.19489e-30	0.841484	0.367366	0.0219872	0.478979	18
buccal mucosa cancer (Indian ancestry) only	ENSG00000158555	GDPD5	11	ENSG00000158555	75191316	11:75215421	11	75215421	A	C	0.41219	-0.1038	0.04533	0.02205	0.668107	0.00882594	0	-0.155364	0.0678794	0.0220894	0.418441	20
buccal mucosa cancer (Indian ancestry) only	ENSG00000263013	None	16	ENSG00000263013	11033322	16:11194080	16	11194080	T	C	0.331612	-0.109	0.04604	0.01794	0.177956	0.0200754	7.69172e-19	-0.612511	0.267784	0.0221765	0.530384	20
buccal mucosa cancer (Indian ancestry) only	ENSG00000162745	OLFML2B	1	ENSG00000162745	161973313	1:161967287	1	161967287	C	T	0.494835	0.1052	0.04477	0.01875	0.0803218	0.00830354	3.91928e-22	1.30973	0.573593	0.0224078	0.0869034	13
buccal mucosa cancer (Indian ancestry) only	ENSG00000215271	None	14	ENSG00000215271	23749288	14:23746269	14	23746269	G	C	0.18905	-0.1416	0.06152	0.02138	0.292151	0.0164388	1.16459e-70	-0.484681	0.212335	0.0224524	0.441035	9
buccal mucosa cancer (Indian ancestry) only	ENSG00000186081	KRT5	12	ENSG00000186081	52911415	12:52915172	12	52915172	T	G	0.22624	0.1239	0.05395	0.02162	0.177746	0.0087768	3.42482e-91	0.697062	0.305468	0.0224926	0.871069	11
buccal mucosa cancer (Indian ancestry) only	ENSG00000185736	ADARB2	10	ENSG00000185736	1503871	10:1282828	10	1282828	C	T	0.53719	-0.1017	0.04457	0.02248	0.604643	0.00758075	0	-0.168199	0.0737431	0.0225561	0.556786	20
buccal mucosa cancer (Indian ancestry) only	ENSG00000162512	SDC3	1	ENSG00000162512	31361961	1:31563981	1	31563981	A	G	0.377066	-0.1063	0.04588	0.02053	-0.13756	0.0106583	4.14224e-38	0.772753	0.338859	0.0225804	0.346016	12
buccal mucosa cancer (Indian ancestry) only	ENSG00000228409	CCT6P1	7	ENSG00000228409	65222235	7:64506904	7	64506904	T	G	0.440083	0.1012	0.04425	0.02224	-0.480536	0.0167243	1.49015e-181	-0.210598	0.092376	0.0226198	0.156041	20
buccal mucosa cancer (Indian ancestry) only	ENSG00000176438	SYNE3	14	ENSG00000176438	95913002	14:95911137	14	95911137	T	C	0.47314	-0.1014	0.04382	0.02061	0.132079	0.00998407	5.96764e-40	-0.767721	0.336808	0.0226431	0.464234	19
buccal mucosa cancer (Indian ancestry) only	ENSG00000115548	KDM3A	2	ENSG00000115548	86693804	2:86698203	2	86698203	A	C	0.426653	-0.1045	0.04484	0.01978	0.100851	0.00934052	3.54863e-27	-1.03618	0.454853	0.0227238	0.496391	20
buccal mucosa cancer (Indian ancestry) only	ENSG00000147485	PXDNL	8	ENSG00000147485	52477071	8:52384884	8	52384884	A	G	0.195248	-0.1391	0.05551	0.01219	0.0650519	0.0118986	4.572e-08	-2.13829	0.938681	0.022728	0.687145	14
buccal mucosa cancer (Indian ancestry) only	ENSG00000139890	REM2	14	ENSG00000139890	23354634	14:23355548	14	23355548	A	G	0.116736	-0.1632	0.07137	0.02223	0.265869	0.0106978	2.42385e-136	-0.613836	0.269574	0.0227828	0.409228	17
buccal mucosa cancer (Indian ancestry) only	ENSG00000134970	TMED7	5	ENSG00000134970	114958947	5:114951553	5	114951553	A	G	0.467975	-0.1042	0.04445	0.01903	0.0759197	0.00798684	1.989e-21	-1.3725	0.603029	0.022845	0.717575	20
buccal mucosa cancer (Indian ancestry) only	ENSG00000106105	GARS1	7	ENSG00000106105	30653973	7:30596687	7	30596687	T	G	0.229339	-0.1236	0.05336	0.02053	-0.170793	0.0140767	7.06133e-34	0.723682	0.318067	0.022891	0.629383	18
buccal mucosa cancer (Indian ancestry) only	ENSG00000177685	CRACR2B	11	ENSG00000177685	829067	11:749776	11	749776	T	C	0.0733471	-0.1887	0.08277	0.02263	0.374152	0.0111029	6.08066e-249	-0.504341	0.221726	0.0229292	0.490803	14
buccal mucosa cancer (Indian ancestry) only	ENSG00000112787	FBRSL1	12	ENSG00000112787	133113955	12:133156451	12	133156451	T	C	0.272727	-0.1158	0.05071	0.0224	-0.248551	0.0101119	2.05709e-133	0.4659	0.204901	0.0229791	0.862422	20
buccal mucosa cancer (Indian ancestry) only	ENSG00000196407	THEM5	1	ENSG00000196407	151822196	1:151816718	1	151816718	C	T	0.422521	-0.1045	0.04477	0.01955	0.0931785	0.00940703	3.95181e-23	-1.1215	0.493636	0.0230911	0.87047	6
buccal mucosa cancer (Indian ancestry) only	ENSG00000089916	GPATCH2L	14	ENSG00000089916	76669472	14:76618827	14	76618827	T	G	0.196281	-0.134	0.05857	0.02214	0.184316	0.00993683	8.33915e-77	-0.727011	0.320177	0.0231679	0.904516	20
buccal mucosa cancer (Indian ancestry) only	ENSG00000234329	RPL7AP16	1	ENSG00000234329	46117104	1:46163647	1	46163647	T	C	0.410124	-0.105	0.04602	0.02244	0.44869	0.0200833	1.46382e-110	-0.234015	0.103099	0.0232191	0.611591	20
buccal mucosa cancer (Indian ancestry) only	ENSG00000185811	IKZF1	7	ENSG00000185811	50408259	7:50486309	7	50486309	C	T	0.0588843	0.2162	0.09521	0.02315	0.92668	0.0179395	0	0.233306	0.102842	0.0232939	0.166949	16
buccal mucosa cancer (Indian ancestry) only	ENSG00000232504	ST3GAL5-AS1	2	ENSG00000232504	86117253	2:86088311	2	86088311	C	T	0.376033	-0.1061	0.04543	0.01958	-0.233352	0.0246526	2.9188e-21	0.454678	0.200523	0.0233619	0.188597	20
buccal mucosa cancer (Indian ancestry) only	ENSG00000134755	DSC2	18	ENSG00000134755	28664159	18:28765530	18	28765530	G	A	0.579545	0.1014	0.04447	0.02262	-0.161299	0.00800382	2.54306e-90	-0.628645	0.277458	0.0234678	0.449242	12
buccal mucosa cancer (Indian ancestry) only	ENSG00000100485	SOS2	14	ENSG00000100485	50641061	14:50644736	14	50644736	A	G	0.0144628	-0.4204	0.1837	0.02209	0.194762	0.0129522	4.20162e-51	-2.15853	0.954062	0.0236689	0.125685	6
buccal mucosa cancer (Indian ancestry) only	ENSG00000172667	ZMAT3	3	ENSG00000172667	178762539	3:178764463	3	178764463	A	C	0.383264	0.09886	0.04364	0.02349	-0.347434	0.00789896	0	-0.284544	0.125773	0.0236755	0.919034	20
buccal mucosa cancer (Indian ancestry) only	ENSG00000227370	None	22	ENSG00000227370	42528777	22:42543960	22	42543960	T	C	0.153926	0.1326	0.05769	0.02157	0.293389	0.0230772	4.982e-37	0.451959	0.199821	0.0237083	0.326444	20
buccal mucosa cancer (Indian ancestry) only	ENSG00000105492	SIGLEC6	19	ENSG00000105492	52028944	19:52033742	19	52033742	G	A	0.358471	0.1041	0.04556	0.02226	-0.128246	0.00812808	4.3954e-56	-0.811719	0.358959	0.02374	0.46503	20
buccal mucosa cancer (Indian ancestry) only	ENSG00000224738	None	17	ENSG00000224738	57189793	17:57075299	17	57075299	G	A	0.395661	0.1017	0.04455	0.02247	-0.305429	0.0193126	2.45213e-56	-0.332974	0.147372	0.0238578	0.28745	20
buccal mucosa cancer (Indian ancestry) only	ENSG00000094975	SUCO	1	ENSG00000094975	172541230	1:172603940	1	172603940	T	C	0.347107	-0.1105	0.04694	0.01857	-0.0747641	0.00930157	9.14657e-16	1.47798	0.654214	0.0238727	0.47137	14
buccal mucosa cancer (Indian ancestry) only	ENSG00000154265	ABCA5	17	ENSG00000154265	67281918	17:67249922	17	67249922	C	T	0.0836777	-0.173	0.07629	0.02335	0.281674	0.0117765	1.97112e-126	-0.614186	0.27206	0.0239744	0.609448	8
buccal mucosa cancer (Indian ancestry) only	ENSG00000136068	FLNB	3	ENSG00000136068	58076054	3:58072471	3	58072471	G	T	0.0785124	-0.2181	0.09636	0.02364	-0.448057	0.0143564	7.89413e-214	0.486768	0.215627	0.0239794	0.793087	20
buccal mucosa cancer (Indian ancestry) only	ENSG00000120885	CLU	8	ENSG00000120885	27463491	8:27458104	8	27458104	C	G	0.135331	-0.155	0.06571	0.01834	0.0723704	0.0093946	1.3249e-14	-2.14176	0.949582	0.0241034	0.517246	14
buccal mucosa cancer (Indian ancestry) only	ENSG00000171262	FAM98B	15	ENSG00000171262	38763119	15:38761787	15	38761787	T	C	0.166322	-0.1347	0.05895	0.02235	0.12082	0.00937749	5.5389e-38	-1.11489	0.495531	0.0244567	0.318633	17
buccal mucosa cancer (Indian ancestry) only	ENSG00000123843	C4BPB	1	ENSG00000123843	207267762	1:207262980	1	207262980	T	G	0.378099	0.1035	0.04592	0.02417	-0.253141	0.0079281	1.03717e-223	-0.408863	0.181852	0.0245555	0.878749	12
buccal mucosa cancer (Indian ancestry) only	ENSG00000141582	CBX4	17	ENSG00000141582	77810091	17:77907037	17	77907037	C	T	0.288223	-0.111	0.04876	0.02288	0.138293	0.00987005	1.3276e-44	-0.802642	0.357207	0.0246405	0.73186	18
buccal mucosa cancer (Indian ancestry) only	ENSG00000241043	None	9	ENSG00000241043	32567703	9:32564173	9	32564173	G	T	0.460744	-0.101	0.04485	0.02437	-0.584212	0.0174634	2.28923e-245	0.172882	0.0769438	0.0246486	0.265755	20
buccal mucosa cancer (Indian ancestry) only	ENSG00000215196	BASP1-AS1	5	ENSG00000215196	17173646	5:17211545	5	17211545	T	C	0.140496	0.1516	0.06208	0.01464	-0.0602273	0.0105138	1.0138e-08	-2.51713	1.12052	0.024678	0.0995141	8
buccal mucosa cancer (Indian ancestry) only	ENSG00000132635	PCED1A	20	ENSG00000132635	2818898	20:2996497	20	2996497	T	C	0.650826	0.1025	0.04528	0.02355	0.159404	0.00876849	7.54262e-74	0.64302	0.286252	0.024682	0.334352	20
buccal mucosa cancer (Indian ancestry) only	ENSG00000231925	TAPBP	6	ENSG00000231925	33274817	6:33280629	6	33280629	C	G	0.387397	-0.103	0.0455	0.02366	-0.21709	0.0120085	4.75e-73	0.474457	0.211227	0.0246916	0.250844	20
buccal mucosa cancer (Indian ancestry) only	ENSG00000145860	RNF145	5	ENSG00000145860	158610739	5:158626347	5	158626347	A	C	0.586777	0.1005	0.0444	0.0236	-0.140917	0.00797054	6.00095e-70	-0.713183	0.31765	0.0247561	0.488903	20
buccal mucosa cancer (Indian ancestry) only	ENSG00000241288	LINC02614	3	ENSG00000241288	125576888	3:125634881	3	125634881	C	G	0.146694	-0.1529	0.06332	0.01578	-0.177649	0.0293006	1.3361e-09	0.860685	0.383661	0.0248746	0.820198	9
buccal mucosa cancer (Indian ancestry) only	ENSG00000183354	KIAA2026	9	ENSG00000183354	5944748	9:5936099	9	5936099	T	C	0.479339	-0.1007	0.04451	0.02364	-0.155396	0.00940406	2.44861e-61	0.64802	0.289101	0.0249936	0.127846	20
buccal mucosa cancer (Indian ancestry) only	ENSG00000257221	None	12	ENSG00000257221	109028778	12:109090581	12	109090581	T	G	0.0309917	0.3427	0.1494	0.02182	-0.217358	0.0206606	6.95783e-26	-1.57666	0.703495	0.025014	0.0526502	7
buccal mucosa cancer (Indian ancestry) only	ENSG00000138794	CASP6	4	ENSG00000138794	110617262	4:110582100	4	110582100	C	T	0.342975	-0.1064	0.04659	0.0224	0.0930837	0.00825298	1.6701e-29	-1.14306	0.510674	0.0251997	0.0910565	19
buccal mucosa cancer (Indian ancestry) only	ENSG00000057704	TMCC3	12	ENSG00000057704	95002619	12:95071134	12	95071134	A	C	0.234504	0.1138	0.05078	0.02501	-0.292516	0.00858067	1.0341e-254	-0.389039	0.173972	0.0253378	0.827912	17
buccal mucosa cancer (Indian ancestry) only	ENSG00000125445	MRPS7	17	ENSG00000125445	73260104	17:73242895	17	73242895	A	G	0.163223	-0.1289	0.05762	0.0253	-0.6603	0.0104969	0	0.195214	0.0873185	0.0253742	0.524509	20
buccal mucosa cancer (Indian ancestry) only	ENSG00000223750	SIRPB3P	20	ENSG00000223750	1667387	20:1747567	20	1747567	A	C	0.463843	-0.1026	0.04558	0.02437	-0.367629	0.0191615	4.8641e-82	0.279085	0.124834	0.0253745	0.417828	13
buccal mucosa cancer (Indian ancestry) only	ENSG00000167005	NUDT21	16	ENSG00000167005	56474578	16:56481282	16	56481282	A	G	0.5	0.1001	0.04409	0.02322	0.103071	0.00813157	8.09451e-37	0.971176	0.434571	0.0254311	0.067383	20
buccal mucosa cancer (Indian ancestry) only	ENSG00000234282	None	20	ENSG00000234282	1702937	20:1747567	20	1747567	A	C	0.463843	-0.1026	0.04558	0.02437	-0.356662	0.0191993	4.95172e-77	0.287667	0.128731	0.0254409	0.750808	15
buccal mucosa cancer (Indian ancestry) only	ENSG00000104381	GDAP1	8	ENSG00000104381	75317236	8:75307831	8	75307831	A	G	0.527893	0.09954	0.044	0.02368	0.114372	0.00797885	1.33392e-46	0.870318	0.389471	0.0254427	0.825911	16
buccal mucosa cancer (Indian ancestry) only	ENSG00000141480	ARRB2	17	ENSG00000141480	4619289	17:4568115	17	4568115	A	C	0.0557851	0.1881	0.0841	0.02531	0.472287	0.0093285	0	0.398275	0.178243	0.0254539	0.841398	13
buccal mucosa cancer (Indian ancestry) only	ENSG00000125454	SLC25A19	17	ENSG00000125454	73277332	17:73204530	17	73204530	T	C	0.168388	-0.1275	0.05561	0.02182	0.103918	0.0105055	4.51828e-23	-1.22693	0.549319	0.0255133	0.316795	8
buccal mucosa cancer (Indian ancestry) only	ENSG00000100290	BIK	22	ENSG00000100290	43516236	22:43506635	22	43506635	T	C	0.121901	-0.1618	0.07142	0.02346	-0.174778	0.0133278	2.74492e-39	0.925744	0.414685	0.0255882	0.340954	10
buccal mucosa cancer (Indian ancestry) only	ENSG00000145685	LHFPL2	5	ENSG00000145685	77923441	5:77799233	5	77799233	T	C	0.501033	-0.1002	0.04463	0.02482	-0.177664	0.00860907	1.28277e-94	0.563987	0.252687	0.0256178	0.260333	20
buccal mucosa cancer (Indian ancestry) only	ENSG00000157152	SYN2	3	ENSG00000157152	12139388	3:12233482	3	12233482	A	G	0.232438	0.1185	0.05281	0.02482	-0.195456	0.00907092	5.57623e-103	-0.606273	0.271649	0.0256266	0.082627	20
buccal mucosa cancer (Indian ancestry) only	ENSG00000132394	EEFSEC	3	ENSG00000132394	127999891	3:127822320	3	127822320	T	C	0.377066	0.1022	0.04541	0.02444	-0.149665	0.00878231	4.03543e-65	-0.682861	0.306046	0.0256658	0.582964	20
buccal mucosa cancer (Indian ancestry) only	ENSG00000116874	WARS2	1	ENSG00000116874	119628566	1:119583968	1	119583968	T	A	0.35124	-0.1045	0.04682	0.02566	0.639784	0.00873081	0	-0.163336	0.0732148	0.0256866	0.0830439	20
buccal mucosa cancer (Indian ancestry) only	ENSG00000160991	ORAI2	7	ENSG00000160991	102085410	7:102063857	7	102063857	A	G	0.0216942	-0.4018	0.18	0.02558	-0.717444	0.0149624	0	0.560043	0.251162	0.0257602	0.855481	6
buccal mucosa cancer (Indian ancestry) only	ENSG00000144233	AMMECR1L	2	ENSG00000144233	128631350	2:128631916	2	128631916	G	T	0.135331	0.147	0.06134	0.01659	0.261548	0.0430561	1.243e-09	0.562037	0.252117	0.0257959	0.64227	8
buccal mucosa cancer (Indian ancestry) only	ENSG00000171786	NHLH1	1	ENSG00000171786	160339747	1:160377435	1	160377435	G	C	0.36157	0.1133	0.04695	0.01582	0.0480621	0.00826093	5.95559e-09	2.35737	1.05756	0.0258097	0.45566	13
buccal mucosa cancer (Indian ancestry) only	ENSG00000161905	ALOX15	17	ENSG00000161905	4539893	17:4567798	17	4567798	G	A	0.0578512	0.1846	0.0828	0.02582	-0.45625	0.00903462	0	-0.404603	0.181656	0.0259273	0.831534	13
buccal mucosa cancer (Indian ancestry) only	ENSG00000205978	NYNRIN	14	ENSG00000205978	24878243	14:24869751	14	24869751	T	C	0.110537	0.1902	0.08525	0.02568	0.288479	0.0104595	1.90696e-167	0.659319	0.29648	0.0261605	0.518734	7
buccal mucosa cancer (Indian ancestry) only	ENSG00000104131	EIF3J	15	ENSG00000104131	44842241	15:44849698	15	44849698	A	G	0.052686	-0.2329	0.1021	0.02258	0.233725	0.0235226	2.8967e-23	-0.996469	0.448202	0.0261982	0.333314	9
buccal mucosa cancer (Indian ancestry) only	ENSG00000010292	NCAPD2	12	ENSG00000010292	6621821	12:6619402	12	6619402	C	T	0.188017	-0.1233	0.05545	0.02611	-0.546867	0.00973796	0	0.225466	0.101475	0.0262912	0.7708	20
buccal mucosa cancer (Indian ancestry) only	ENSG00000186074	CD300LF	17	ENSG00000186074	72699784	17:72712362	17	72712362	G	C	0.123967	0.1457	0.06547	0.02609	-0.38562	0.00984419	0	-0.377833	0.170052	0.0262925	0.0692154	10
buccal mucosa cancer (Indian ancestry) only	ENSG00000107201	RIGI	9	ENSG00000107201	32490811	9:32436014	9	32436014	A	G	0.410124	0.09869	0.04426	0.02574	-0.20209	0.00796088	3.65585e-142	-0.488346	0.219854	0.0263356	0.1376	20
buccal mucosa cancer (Indian ancestry) only	ENSG00000105849	POLR1F	7	ENSG00000105849	19741897	7:19755224	7	19755224	T	C	0.217975	-0.119	0.0527	0.02397	-0.159296	0.0130826	4.16232e-34	0.747037	0.336472	0.0264046	0.731876	20
buccal mucosa cancer (Indian ancestry) only	ENSG00000261716	H2BC20P	1	ENSG00000261716	149818328	1:149892872	1	149892872	G	A	0.308884	-0.109	0.04797	0.02306	0.211534	0.0204266	3.93879e-25	-0.515283	0.232167	0.0264558	0.0631306	5
buccal mucosa cancer (Indian ancestry) only	ENSG00000100983	GSS	20	ENSG00000100983	33529928	20:33719945	20	33719945	C	T	0.0444215	-0.251	0.1084	0.02055	-0.193109	0.0247996	6.8728e-15	1.29978	0.585632	0.0264561	0.110854	7
buccal mucosa cancer (Indian ancestry) only	ENSG00000132204	LINC00470	18	ENSG00000132204	1331364	18:1420417	18	1420417	G	A	0.518595	0.106	0.04455	0.01737	0.0553507	0.00908818	1.1263e-09	1.91506	0.86411	0.026676	0.419007	14
buccal mucosa cancer (Indian ancestry) only	ENSG00000234614	C2CD4D-AS1	1	ENSG00000234614	151818607	1:151816718	1	151816718	C	T	0.422521	-0.1045	0.04477	0.01955	0.0816841	0.0115729	1.6867e-12	-1.27932	0.57728	0.0266836	0.612511	8
buccal mucosa cancer (Indian ancestry) only	ENSG00000156113	KCNMA1	10	ENSG00000156113	79017854	10:79312114	10	79312114	C	T	0.43595	0.09953	0.04489	0.02662	0.506407	0.00751141	0	0.196542	0.0886921	0.0266915	0.255044	20
buccal mucosa cancer (Indian ancestry) only	ENSG00000114331	ACAP2	3	ENSG00000114331	195079636	3:195171795	3	195171795	G	A	0.168388	-0.1765	0.07743	0.02261	-0.114433	0.012144	4.3838e-21	1.54239	0.69616	0.0267207	0.201304	4
buccal mucosa cancer (Indian ancestry) only	ENSG00000160226	CFAP410	21	ENSG00000160226	45754056	21:45756069	21	45756069	C	T	0.394628	-0.1026	0.0463	0.02665	0.60237	0.0102688	0	-0.170327	0.0769179	0.026801	0.959583	20
buccal mucosa cancer (Indian ancestry) only	ENSG00000163485	ADORA1	1	ENSG00000163485	203098157	1:203093201	1	203093201	T	G	0.367769	-0.1008	0.04551	0.0268	0.506052	0.00804499	0	-0.199189	0.0899872	0.0268614	0.548375	16
buccal mucosa cancer (Indian ancestry) only	ENSG00000215845	TSTD1	1	ENSG00000215845	161008100	1:161014649	1	161014649	G	A	0.244835	-0.1121	0.05057	0.0267	-0.494285	0.0132555	2.46492e-304	0.226792	0.10249	0.0269099	0.475689	17
buccal mucosa cancer (Indian ancestry) only	ENSG00000132670	PTPRA	20	ENSG00000132670	2932276	20:2992446	20	2992446	T	G	0.67562	0.1021	0.04589	0.02607	-0.166654	0.00789268	5.79109e-99	-0.612647	0.276886	0.0269227	0.27787	20
buccal mucosa cancer (Indian ancestry) only	ENSG00000173372	C1QA	1	ENSG00000173372	22964550	1:22963050	1	22963050	A	G	0.126033	0.1482	0.0668	0.02657	-0.407017	0.0139016	1.94829e-188	-0.364113	0.164592	0.0269514	0.339995	20
buccal mucosa cancer (Indian ancestry) only	ENSG00000230358	SPDYE21	7	ENSG00000230358	66748185	7:66774346	7	66774346	T	C	0.10124	-0.1767	0.07889	0.02509	0.487807	0.0345325	2.62641e-45	-0.362234	0.163744	0.0269535	0.118429	20
buccal mucosa cancer (Indian ancestry) only	ENSG00000196715	VKORC1L1	7	ENSG00000196715	65381402	7:66043142	7	66043142	C	T	0.510331	0.0998	0.04505	0.02673	0.327732	0.00797699	0	0.304517	0.13766	0.0269596	0.0507129	20
buccal mucosa cancer (Indian ancestry) only	ENSG00000020426	MNAT1	14	ENSG00000020426	61319065	14:61252953	14	61252953	G	A	0.414256	0.1098	0.04552	0.01582	-0.0530102	0.00958592	3.2023e-08	-2.0713	0.936837	0.0270393	0.0703201	15
buccal mucosa cancer (Indian ancestry) only	ENSG00000129566	TEP1	14	ENSG00000129566	20857707	14:20881527	14	20881527	C	T	0.350207	-0.1036	0.04667	0.02645	-0.19762	0.00808466	5.8575e-132	0.524239	0.237132	0.0270536	0.592123	20
buccal mucosa cancer (Indian ancestry) only	ENSG00000153201	RANBP2	2	ENSG00000153201	109369102	2:109402770	2	109402770	G	T	0.368802	-0.108	0.04807	0.02459	0.120785	0.0101052	6.27743e-33	-0.894151	0.404949	0.0272404	0.0923005	20
buccal mucosa cancer (Indian ancestry) only	ENSG00000072422	RHOBTB1	10	ENSG00000072422	62695197	10:62716600	10	62716600	T	G	0.383264	-0.1002	0.04522	0.02678	-0.191582	0.00797001	1.11989e-127	0.523015	0.237036	0.0273505	0.522537	19
buccal mucosa cancer (Indian ancestry) only	ENSG00000026103	FAS	10	ENSG00000026103	90762978	10:90751912	10	90751912	A	T	0.196281	-0.1252	0.05672	0.02726	-0.39733	0.00809232	0	0.315104	0.142897	0.0274466	0.200899	19
buccal mucosa cancer (Indian ancestry) only	ENSG00000174611	KY	3	ENSG00000174611	134346229	3:134325536	3	134325536	A	G	0.338843	0.1033	0.04645	0.02615	-0.133698	0.00835991	1.43443e-57	-0.772635	0.350767	0.0276157	0.322159	19
buccal mucosa cancer (Indian ancestry) only	ENSG00000250673	REELD1	4	ENSG00000250673	147147958	4:147102472	4	147102472	C	T	0.164256	0.1321	0.05996	0.0276	0.938174	0.0162804	0	0.140805	0.0639581	0.0276987	0.0664489	19
buccal mucosa cancer (Indian ancestry) only	ENSG00000148843	PDCD11	10	ENSG00000148843	105181227	10:104857218	10	104857218	C	A	0.172521	0.1418	0.05897	0.01618	0.0643089	0.0117601	4.5412e-08	2.20498	1.00172	0.027722	0.624764	8
buccal mucosa cancer (Indian ancestry) only	ENSG00000184441	None	21	ENSG00000184441	45753425	21:45756069	21	45756069	C	T	0.394628	-0.1026	0.0463	0.02665	0.410031	0.022111	9.08423e-77	-0.250225	0.113722	0.0277836	0.953773	15
buccal mucosa cancer (Indian ancestry) only	ENSG00000165264	NDUFB6	9	ENSG00000165264	32563078	9:32564173	9	32564173	G	T	0.460744	-0.101	0.04485	0.02437	0.0817753	0.00798711	1.3342e-24	-1.23509	0.561564	0.0278511	0.239486	14
buccal mucosa cancer (Indian ancestry) only	ENSG00000221510	MIR548O	7	ENSG00000221510	102046245	7:102063857	7	102063857	A	G	0.0216942	-0.4018	0.18	0.02558	-0.527617	0.0410023	6.81444e-38	0.761537	0.346252	0.0278512	0.761373	3
buccal mucosa cancer (Indian ancestry) only	ENSG00000114735	HEMK1	3	ENSG00000114735	50614474	3:50615539	3	50615539	A	G	0.471074	0.0966	0.04352	0.02644	0.128098	0.00797303	4.38844e-58	0.754111	0.342967	0.0278933	0.153347	20
buccal mucosa cancer (Indian ancestry) only	ENSG00000171747	LGALS4	19	ENSG00000171747	39298157	19:39338142	19	39338142	A	G	0.231405	-0.1104	0.04998	0.02716	0.187649	0.00845268	3.43463e-109	-0.588331	0.267663	0.027947	0.802236	20
buccal mucosa cancer (Indian ancestry) only	ENSG00000181240	SLC25A41	19	ENSG00000181240	6429919	19:6436222	19	6436222	T	C	0.480372	0.0969	0.04395	0.02748	-0.234694	0.00871385	8.90276e-160	-0.412877	0.187891	0.0279899	0.255365	20
buccal mucosa cancer (Indian ancestry) only	ENSG00000244119	PDCL3P4	3	ENSG00000244119	101431675	3:101285420	3	101285420	A	G	0.252066	0.11	0.0492	0.02544	-0.132092	0.0112197	5.36502e-32	-0.832752	0.379124	0.028055	0.223635	20
buccal mucosa cancer (Indian ancestry) only	ENSG00000076944	STXBP2	19	ENSG00000076944	7707263	19:7712474	19	7712474	G	A	0.595041	0.1017	0.04617	0.02764	-0.219256	0.00927588	1.59829e-123	-0.463842	0.211488	0.0282911	0.672966	20
buccal mucosa cancer (Indian ancestry) only	ENSG00000122912	SLC25A16	10	ENSG00000122912	70264876	10:70240115	10	70240115	A	G	0.28719	0.1083	0.04935	0.0282	0.593531	0.010569	0	0.182467	0.08321	0.0283178	0.680414	20
buccal mucosa cancer (Indian ancestry) only	ENSG00000224638	None	2	ENSG00000224638	174754874	2:174751827	2	174751827	G	A	0.167355	0.1308	0.05909	0.02689	-0.179358	0.0113839	6.30595e-56	-0.729268	0.332689	0.0283764	0.731233	16
buccal mucosa cancer (Indian ancestry) only	ENSG00000087303	NID2	14	ENSG00000087303	52503616	14:52461497	14	52461497	C	T	0.0444215	-0.2506	0.1111	0.02402	-0.107522	0.0116839	3.4939e-20	2.33068	1.06386	0.0284679	0.868826	11
buccal mucosa cancer (Indian ancestry) only	ENSG00000101361	NOP56	20	ENSG00000101361	2635915	20:2647040	20	2647040	G	A	0.173554	0.1275	0.05808	0.0282	0.34262	0.0103157	6.85047e-242	0.372132	0.169887	0.0284903	0.398676	15
buccal mucosa cancer (Indian ancestry) only	ENSG00000115525	ST3GAL5	2	ENSG00000115525	86091202	2:86096832	2	86096832	A	C	0.373967	-0.09975	0.04549	0.02832	-0.417342	0.00918509	0	0.239013	0.109126	0.0285068	0.394833	20
buccal mucosa cancer (Indian ancestry) only	ENSG00000108883	EFTUD2	17	ENSG00000108883	42952170	17:42945296	17	42945296	A	G	0.321281	-0.1037	0.04723	0.02807	-0.246831	0.00808986	1.85657e-204	0.420126	0.191841	0.028526	0.255105	20
buccal mucosa cancer (Indian ancestry) only	ENSG00000198039	ZNF273	7	ENSG00000198039	64360947	7:64679561	7	64679561	T	C	0.367769	-0.09998	0.04454	0.02478	0.0804954	0.00811446	3.40761e-23	-1.24206	0.567313	0.0285699	0.618327	20
buccal mucosa cancer (Indian ancestry) only	ENSG00000182636	NDN	15	ENSG00000182636	23931507	15:23940401	15	23940401	G	A	0.450413	0.0974	0.04447	0.02853	0.377058	0.00776683	0	0.258316	0.118059	0.0286685	0.621124	13
buccal mucosa cancer (Indian ancestry) only	ENSG00000250312	ZNF718	4	ENSG00000250312	141082	4:142550	4	142550	C	T	0.211777	-0.1158	0.05282	0.02838	0.387234	0.0114859	3.60451e-249	-0.299044	0.136691	0.0286892	0.0544076	19
buccal mucosa cancer (Indian ancestry) only	ENSG00000254470	AP5B1	11	ENSG00000254470	65545818	11:65504069	11	65504069	C	A	0.264463	-0.1091	0.04924	0.02671	0.125011	0.00905078	2.1516e-43	-0.872722	0.398921	0.0286908	0.116915	20
buccal mucosa cancer (Indian ancestry) only	ENSG00000213995	NAXD	13	ENSG00000213995	111280110	13:111270363	13	111270363	C	T	0.206612	-0.1184	0.05409	0.02861	-0.655158	0.0101443	0	0.18072	0.0826076	0.0286923	0.524432	20
buccal mucosa cancer (Indian ancestry) only	ENSG00000130921	MTRFR	12	ENSG00000130921	123729984	12:123812207	12	123812207	C	T	0.0485537	0.2191	0.09768	0.02492	0.21141	0.0214095	5.3647e-23	1.03638	0.473811	0.0287194	0.707146	20
buccal mucosa cancer (Indian ancestry) only	ENSG00000197024	ZNF398	7	ENSG00000197024	148851812	7:149246680	7	149246680	A	T	0.239669	-0.1225	0.05235	0.0193	-0.0564522	0.00919298	8.21072e-10	2.16998	0.992379	0.0287688	0.424391	8
buccal mucosa cancer (Indian ancestry) only	ENSG00000197429	IPP	1	ENSG00000197429	46188159	1:46125880	1	46125880	C	T	0.411157	-0.1005	0.04588	0.02844	-0.330918	0.0093034	4.13601e-277	0.303701	0.138907	0.0287896	0.602247	20
buccal mucosa cancer (Indian ancestry) only	ENSG00000227012	LINC02527	6	ENSG00000227012	112222373	6:112232986	6	112232986	T	C	0.319215	-0.1046	0.04765	0.02823	0.588369	0.0254225	1.68629e-118	-0.17778	0.08135	0.0288621	0.976516	20
buccal mucosa cancer (Indian ancestry) only	ENSG00000167034	NKX3-1	8	ENSG00000167034	23538323	8:23455534	8	23455534	A	G	0.317149	0.101	0.04625	0.02903	0.870924	0.00764508	0	0.115969	0.0531143	0.0290076	0.493851	20
buccal mucosa cancer (Indian ancestry) only	ENSG00000262488	None	16	ENSG00000262488	10934821	16:10979440	16	10979440	T	C	0.387397	0.09809	0.04478	0.02848	-0.528358	0.0199767	3.76655e-154	-0.18565	0.0850432	0.0290349	0.879717	20
buccal mucosa cancer (Indian ancestry) only	ENSG00000243335	KCTD7	7	ENSG00000243335	66185157	7:66173040	7	66173040	G	A	0.410124	0.09875	0.04513	0.02865	0.41559	0.0145378	9.80433e-180	0.237614	0.10891	0.0291286	0.063555	20
buccal mucosa cancer (Indian ancestry) only	ENSG00000144959	NCEH1	3	ENSG00000144959	172388523	3:172386356	3	172386356	A	G	0.15186	-0.1359	0.06164	0.02745	0.184375	0.0122876	6.80916e-51	-0.737083	0.337908	0.02916	0.162205	5
buccal mucosa cancer (Indian ancestry) only	ENSG00000225973	PIGBOS1	15	ENSG00000225973	55610370	15:55632859	15	55632859	T	G	0.443182	0.09663	0.04418	0.02873	-0.546962	0.0188419	2.83356e-185	-0.176667	0.0810024	0.0291829	0.786004	20
buccal mucosa cancer (Indian ancestry) only	ENSG00000162873	KLHDC8A	1	ENSG00000162873	205315693	1:205316470	1	205316470	T	C	0.174587	-0.1326	0.05677	0.01949	-0.0611404	0.0100573	1.2078e-09	2.16878	0.994696	0.029232	0.362332	17
buccal mucosa cancer (Indian ancestry) only	ENSG00000211813	TRAV34	14	ENSG00000211813	22675721	14:22681976	14	22681976	C	T	0.363636	0.1073	0.04648	0.02099	-0.153396	0.0231436	3.4027e-11	-0.699497	0.32086	0.0292523	0.747039	10
buccal mucosa cancer (Indian ancestry) only	ENSG00000198961	PJA2	5	ENSG00000198961	108708052	5:108675737	5	108675737	T	C	0.430785	-0.09733	0.04463	0.02919	0.448366	0.00784984	0	-0.217077	0.0996118	0.0293144	0.130489	20
buccal mucosa cancer (Indian ancestry) only	ENSG00000232118	BACH1-AS1	21	ENSG00000232118	30742943	21:30717151	21	30717151	C	T	0.252066	0.1127	0.0501	0.02452	-0.204667	0.0233489	1.8578e-18	-0.550651	0.25272	0.0293394	0.251721	20
buccal mucosa cancer (Indian ancestry) only	ENSG00000214331	PDPR2P	16	ENSG00000214331	74384219	16:74311453	16	74311453	A	G	0.0599174	0.2064	0.09259	0.02578	-0.315372	0.0312969	6.99682e-24	-0.654464	0.300687	0.0295134	0.581236	18
buccal mucosa cancer (Indian ancestry) only	ENSG00000137040	RANBP6	9	ENSG00000137040	6013330	9:5936099	9	5936099	T	C	0.479339	-0.1007	0.04451	0.02364	-0.0750472	0.00944822	1.97349e-15	1.34182	0.616683	0.0295649	0.291283	20
buccal mucosa cancer (Indian ancestry) only	ENSG00000248554	C5orf34-AS1	5	ENSG00000248554	43516536	5:43609272	5	43609272	C	T	0.219008	-0.1226	0.05381	0.02272	-0.178144	0.0244858	3.45401e-13	0.688207	0.316524	0.0296853	0.762224	18
buccal mucosa cancer (Indian ancestry) only	ENSG00000244155	CYP4F34P	13	ENSG00000244155	19316364	13:19448609	13	19448609	A	C	0.036157	-0.2472	0.1049	0.01847	0.281736	0.0499798	1.7304e-08	-0.877417	0.40356	0.0296907	0.188751	4
buccal mucosa cancer (Indian ancestry) only	ENSG00000173064	HECTD4	12	ENSG00000173064	112708944	12:111886967	12	111886967	A	T	0.0826446	0.1606	0.07312	0.0281	0.679818	0.0445864	1.7185e-52	0.23624	0.108668	0.0297089	0.51427	12
buccal mucosa cancer (Indian ancestry) only	ENSG00000185880	TRIM69	15	ENSG00000185880	45040606	15:45048417	15	45048417	G	A	0.139463	-0.1483	0.06821	0.02967	-0.470428	0.012758	1.24273e-297	0.315245	0.145247	0.0299767	0.0546859	20
buccal mucosa cancer (Indian ancestry) only	ENSG00000133063	CHIT1	1	ENSG00000133063	203212362	1:203093201	1	203093201	T	G	0.367769	-0.1008	0.04551	0.0268	0.100987	0.00933493	2.82271e-27	-0.998147	0.46	0.0300155	0.46371	16
buccal mucosa cancer (Indian ancestry) only	ENSG00000086015	MAST2	1	ENSG00000086015	46377227	1:46160260	1	46160260	T	C	0.411157	-0.1006	0.04596	0.02861	-0.145618	0.00910274	1.33647e-57	0.690847	0.31856	0.030109	0.558882	20
buccal mucosa cancer (Indian ancestry) only	ENSG00000155438	NIFK	2	ENSG00000155438	122489510	2:122511135	2	122511135	C	G	0.0516529	-0.222	0.1021	0.02961	0.5414	0.0185251	9.27942e-188	-0.410048	0.189106	0.0301324	0.46433	16
buccal mucosa cancer (Indian ancestry) only	ENSG00000268340	None	20	ENSG00000268340	34106895	20:34075998	20	34075998	C	T	0.307851	-0.1038	0.04761	0.02925	0.506986	0.0248752	2.45563e-92	-0.20474	0.0944438	0.0301704	0.746178	20
buccal mucosa cancer (Indian ancestry) only	ENSG00000159588	CCDC17	1	ENSG00000159588	46087722	1:46085852	1	46085852	C	T	0.390496	-0.1009	0.04615	0.02886	-0.142412	0.00875263	1.59067e-59	0.708506	0.326971	0.0302445	0.577094	20
buccal mucosa cancer (Indian ancestry) only	ENSG00000100994	PYGB	20	ENSG00000100994	25253677	20:25250577	20	25250577	C	T	0.52686	0.09695	0.04474	0.03023	0.748271	0.00675608	0	0.129565	0.0598026	0.0302692	0.267807	20
buccal mucosa cancer (Indian ancestry) only	ENSG00000134987	WDR36	5	ENSG00000134987	110446807	5:110435490	5	110435490	T	C	0.291322	-0.1063	0.0482	0.02739	0.121274	0.0106708	6.24638e-30	-0.876531	0.404863	0.0303871	0.855339	20
buccal mucosa cancer (Indian ancestry) only	ENSG00000119669	IRF2BPL	14	ENSG00000119669	77492961	14:77477664	14	77477664	T	C	0.18595	0.1176	0.05434	0.03046	-0.630595	0.0125397	0	-0.186491	0.0862524	0.0306066	0.505301	20
buccal mucosa cancer (Indian ancestry) only	ENSG00000197771	MCMBP	10	ENSG00000197771	121620520	10:121605673	10	121605673	G	C	0.144628	-0.1387	0.0641	0.0305	-0.629574	0.0130077	0	0.220308	0.101917	0.0306454	0.0931853	20
buccal mucosa cancer (Indian ancestry) only	ENSG00000103502	CDIPT	16	ENSG00000103502	29872367	16:29911260	16	29911260	A	G	0.246901	-0.1077	0.04863	0.02675	0.0895525	0.00904041	3.9281e-23	-1.20265	0.55644	0.0306703	0.0758352	20
buccal mucosa cancer (Indian ancestry) only	ENSG00000204619	PPP1R11	6	ENSG00000204619	30036298	6:29948482	6	29948482	T	G	0.195248	-0.1395	0.06393	0.0291	0.387313	0.0246983	2.01459e-55	-0.360173	0.16665	0.0306759	0.0797448	20
buccal mucosa cancer (Indian ancestry) only	ENSG00000164604	GPR85	7	ENSG00000164604	112724150	7:112782556	7	112782556	A	G	0.271694	0.1125	0.05091	0.02707	-0.08732	0.00844798	4.8332e-25	-1.28836	0.596203	0.0306993	0.51519	20
buccal mucosa cancer (Indian ancestry) only	ENSG00000104833	TUBB4A	19	ENSG00000104833	6498594	19:6495736	19	6495736	A	G	0.436983	0.09926	0.04503	0.0275	0.200851	0.0184585	1.4169e-27	0.494197	0.22875	0.0307399	0.0810861	5
buccal mucosa cancer (Indian ancestry) only	ENSG00000134765	DSC1	18	ENSG00000134765	28726009	18:28737160	18	28737160	G	A	0.578512	0.09606	0.0444	0.0305	-0.310979	0.00789017	0	-0.308895	0.14299	0.0307525	0.639288	12
buccal mucosa cancer (Indian ancestry) only	ENSG00000183307	TMEM121B	22	ENSG00000183307	17599723	22:17598310	22	17598310	T	C	0.222107	0.1187	0.055	0.03091	-0.675919	0.00843248	0	-0.175613	0.0814002	0.0309745	0.149046	20
buccal mucosa cancer (Indian ancestry) only	ENSG00000081154	PCNP	3	ENSG00000081154	101303110	3:101285420	3	101285420	A	G	0.252066	0.11	0.0492	0.02544	0.115524	0.014101	2.5564e-16	0.952187	0.441461	0.0310137	0.110003	20
buccal mucosa cancer (Indian ancestry) only	ENSG00000152291	TGOLN2	2	ENSG00000152291	85550347	2:85594106	2	85594106	A	G	0.484504	-0.09564	0.04399	0.0297	0.142038	0.0082851	6.99275e-66	-0.673341	0.312186	0.0310169	0.775715	20
buccal mucosa cancer (Indian ancestry) only	ENSG00000164466	SFXN1	5	ENSG00000164466	174930405	5:174907945	5	174907945	A	G	0.697314	0.1037	0.04763	0.02952	-0.122817	0.00796831	1.33441e-53	-0.844344	0.391662	0.0310994	0.122229	16
buccal mucosa cancer (Indian ancestry) only	ENSG00000248936	None	4	ENSG00000248936	37590103	4:37649333	4	37649333	T	C	0.424587	-0.09498	0.04356	0.02921	-0.277293	0.0194532	4.20902e-46	0.342526	0.158917	0.0311329	0.660087	18
buccal mucosa cancer (Indian ancestry) only	ENSG00000164112	SMIM43	4	ENSG00000164112	122683335	4:122692023	4	122692023	T	C	0.137397	-0.1428	0.06333	0.02409	-0.0827649	0.0113647	3.27449e-13	1.72537	0.801018	0.0312424	0.634914	17
buccal mucosa cancer (Indian ancestry) only	ENSG00000134184	GSTM1	1	ENSG00000134184	110240871	1:110213514	1	110213514	A	T	0.0991736	-0.1974	0.09161	0.03116	0.886113	0.0154988	0	-0.222771	0.103458	0.0312984	0.719503	12
buccal mucosa cancer (Indian ancestry) only	ENSG00000213088	ACKR1	1	ENSG00000213088	159174693	1:159174920	1	159174920	T	C	0.317149	-0.1053	0.04849	0.02986	0.145312	0.00892808	1.46589e-59	-0.72465	0.336654	0.0313575	0.219046	20
buccal mucosa cancer (Indian ancestry) only	ENSG00000213366	GSTM2	1	ENSG00000213366	110231408	1:110213514	1	110213514	A	T	0.0991736	-0.1974	0.09161	0.03116	0.662922	0.0159876	0	-0.297773	0.138378	0.0314066	0.541983	12
buccal mucosa cancer (Indian ancestry) only	ENSG00000149922	TBX6	16	ENSG00000149922	30100161	16:30103160	16	30103160	A	C	0.483471	0.09763	0.04522	0.03085	-0.202227	0.00793459	2.76122e-143	-0.482773	0.224411	0.0314529	0.35059	20
buccal mucosa cancer (Indian ancestry) only	ENSG00000181222	POLR2A	17	ENSG00000181222	7402809	17:7406134	17	7406134	A	G	0.533058	-0.09959	0.04491	0.02657	-0.0734803	0.00831564	9.8852e-19	1.35533	0.630136	0.0314879	0.358395	15
buccal mucosa cancer (Indian ancestry) only	ENSG00000178999	AURKB	17	ENSG00000178999	8110987	17:8138643	17	8138643	C	A	0.227273	0.1158	0.0535	0.03043	-0.238986	0.012861	4.4777e-77	-0.484547	0.225376	0.0315592	0.399311	20
buccal mucosa cancer (Indian ancestry) only	ENSG00000235478	LINC01664	22	ENSG00000235478	17607735	22:17598310	22	17598310	T	C	0.222107	0.1187	0.055	0.03091	-0.396581	0.0161892	1.60576e-132	-0.299308	0.139223	0.0315667	0.0614592	20
buccal mucosa cancer (Indian ancestry) only	ENSG00000196684	HSH2D	19	ENSG00000196684	16257112	19:16223287	19	16223287	C	T	0.368802	-0.1084	0.04668	0.0202	0.0521722	0.00921803	1.5155e-08	-2.07774	0.967113	0.0316827	0.0689526	4
buccal mucosa cancer (Indian ancestry) only	ENSG00000255569	TRAV1-1	14	ENSG00000255569	22090355	14:22091105	14	22091105	A	C	0.545455	0.09662	0.04476	0.03088	0.205424	0.00937094	1.62386e-106	0.470344	0.218945	0.0316952	0.32739	19
buccal mucosa cancer (Indian ancestry) only	ENSG00000188266	HYKK	15	ENSG00000188266	78814810	15:78826180	15	78826180	G	A	0.205579	0.126	0.0547	0.02127	-0.0547641	0.00920869	2.731e-09	-2.30078	1.07114	0.0317158	0.30653	10
buccal mucosa cancer (Indian ancestry) only	ENSG00000168487	BMP1	8	ENSG00000168487	22046044	8:22021037	8	22021037	A	C	0.240702	0.1102	0.05093	0.03046	0.166253	0.00943384	1.64068e-69	0.662847	0.308642	0.0317434	0.321996	6
buccal mucosa cancer (Indian ancestry) only	ENSG00000131236	CAP1	1	ENSG00000131236	40522113	1:40523328	1	40523328	A	G	0.321281	0.1014	0.04684	0.03035	0.222752	0.0132438	1.75931e-63	0.455215	0.212013	0.0317849	0.972513	20
buccal mucosa cancer (Indian ancestry) only	ENSG00000213281	NRAS	1	ENSG00000213281	115253302	1:115492398	1	115492398	T	C	0.204545	0.1313	0.05648	0.02005	-0.0512781	0.00918403	2.3586e-08	-2.56055	1.1931	0.0318631	0.0911032	14
buccal mucosa cancer (Indian ancestry) only	ENSG00000197226	TBC1D9B	5	ENSG00000197226	179311962	5:179301260	5	179301260	A	G	0.0495868	-0.227	0.1057	0.03173	-0.767708	0.0135134	0	0.295685	0.137781	0.0318686	0.770962	15
buccal mucosa cancer (Indian ancestry) only	ENSG00000254184	None	7	ENSG00000254184	72161247	7:72196999	7	72196999	A	G	0.191116	0.1186	0.05526	0.03188	1.22323	0.0161475	0	0.0969562	0.0451935	0.0319243	0.588829	20
buccal mucosa cancer (Indian ancestry) only	ENSG00000182108	DEXI	16	ENSG00000182108	11029532	16:11034933	16	11034933	A	G	0.405992	-0.09843	0.04585	0.0318	0.336727	0.0086195	0	-0.292314	0.136369	0.0320691	0.791593	20
buccal mucosa cancer (Indian ancestry) only	ENSG00000237805	None	17	ENSG00000237805	34204419	17:34182341	17	34182341	A	G	0.107438	0.158	0.07317	0.03086	0.545883	0.0308262	3.61195e-70	0.28944	0.135033	0.0320747	0.243414	20
buccal mucosa cancer (Indian ancestry) only	ENSG00000229515	FLT1P1	3	ENSG00000229515	46184509	3:46187707	3	46187707	G	A	0.451446	0.09583	0.04461	0.03171	-0.495725	0.0155328	1.66424e-223	-0.193313	0.0901931	0.0320872	0.181672	20
buccal mucosa cancer (Indian ancestry) only	ENSG00000152804	HHEX	10	ENSG00000152804	94451674	10:94517064	10	94517064	T	C	0.0423554	-0.214	0.09954	0.03159	-0.27921	0.0103517	3.12402e-160	0.766449	0.357637	0.0321057	0.103391	20
buccal mucosa cancer (Indian ancestry) only	ENSG00000109670	FBXW7	4	ENSG00000109670	153349291	4:153421334	4	153421334	A	G	0.403926	-0.09912	0.04528	0.02861	0.0915735	0.00872794	9.40173e-26	-1.08241	0.505114	0.032121	0.549735	10
buccal mucosa cancer (Indian ancestry) only	ENSG00000139154	AEBP2	12	ENSG00000139154	19715357	12:19585860	12	19585860	C	T	0.200413	0.1298	0.05928	0.02854	0.153465	0.0152365	7.33189e-24	0.845795	0.395299	0.0323844	0.695734	20
buccal mucosa cancer (Indian ancestry) only	ENSG00000268144	NIFKP6	19	ENSG00000268144	51903394	19:51883149	19	51883149	T	G	0.366736	-0.1063	0.04762	0.02565	0.189563	0.0252953	6.68062e-14	-0.560764	0.262117	0.0324064	0.106308	4
buccal mucosa cancer (Indian ancestry) only	ENSG00000144659	SLC25A38	3	ENSG00000144659	39431840	3:39426904	3	39426904	G	C	0.0609504	0.185	0.08486	0.02924	0.255016	0.0232162	4.54248e-28	0.725446	0.339254	0.0324881	0.118764	14
buccal mucosa cancer (Indian ancestry) only	ENSG00000260563	None	17	ENSG00000260563	80252189	17:80258752	17	80258752	T	C	0.145661	0.1499	0.06947	0.03089	0.410373	0.0258132	6.56302e-57	0.365277	0.170837	0.0325037	0.60723	7
buccal mucosa cancer (Indian ancestry) only	ENSG00000237945	LINC00649	21	ENSG00000237945	35318915	21:35303960	21	35303960	T	C	0.442149	-0.09438	0.04412	0.03245	-0.571509	0.00872991	0	0.165142	0.0772403	0.0325147	0.596455	20
buccal mucosa cancer (Indian ancestry) only	ENSG00000269942	None	13	ENSG00000269942	103332042	13:103333427	13	103333427	G	A	0.0382231	0.2989	0.1332	0.02488	-0.221291	0.0316882	2.88119e-12	-1.35071	0.632233	0.0326463	0.126611	3
buccal mucosa cancer (Indian ancestry) only	ENSG00000243927	MRPS6	21	ENSG00000243927	35480429	21:35303960	21	35303960	T	C	0.442149	-0.09438	0.04412	0.03245	0.286381	0.00789579	4.79185e-288	-0.329561	0.154328	0.0327239	0.554796	20
buccal mucosa cancer (Indian ancestry) only	ENSG00000229124	VIM-AS1	10	ENSG00000229124	17262567	10:17282448	10	17282448	G	A	0.186983	0.1167	0.05422	0.03137	0.342853	0.0201134	3.74296e-65	0.34038	0.159399	0.0327294	0.085159	13
buccal mucosa cancer (Indian ancestry) only	ENSG00000268756	None	19	ENSG00000268756	39312334	19:39338142	19	39338142	A	G	0.231405	-0.1104	0.04998	0.02716	-0.182914	0.022058	1.1099e-16	0.603562	0.282771	0.0328055	0.516013	13
buccal mucosa cancer (Indian ancestry) only	ENSG00000055955	ITIH4	3	ENSG00000055955	52856243	3:52868445	3	52868445	A	G	0.125	0.1467	0.06871	0.03271	0.619639	0.00941963	0	0.236751	0.110946	0.032848	0.108981	20
buccal mucosa cancer (Indian ancestry) only	ENSG00000003393	ALS2	2	ENSG00000003393	202605594	2:202657193	2	202657193	G	A	0.442149	-0.09546	0.04473	0.03282	-0.595378	0.0086309	0	0.160335	0.0751646	0.0329151	0.387444	20
buccal mucosa cancer (Indian ancestry) only	ENSG00000090238	YPEL3	16	ENSG00000090238	30105935	16:30101596	16	30101596	A	C	0.481405	-0.09641	0.04511	0.03259	0.247314	0.0078434	3.21554e-218	-0.389828	0.182818	0.0329799	0.762255	20
buccal mucosa cancer (Indian ancestry) only	ENSG00000141232	TOB1	17	ENSG00000141232	48942461	17:48983775	17	48983775	T	G	0.221074	-0.1136	0.0532	0.0328	-0.316318	0.00876776	5.1302e-285	0.359132	0.16848	0.0330391	0.167863	10
buccal mucosa cancer (Indian ancestry) only	ENSG00000211936	None	14	ENSG00000211936	106478356	14:107204214	14	107204214	T	C	0.128099	0.1289	0.06038	0.03274	0.877412	0.02634	2.67572e-243	0.146909	0.0689572	0.0331351	0.636194	8
buccal mucosa cancer (Indian ancestry) only	ENSG00000211974	IGHV2-70D	14	ENSG00000211974	107179079	14:107198718	14	107198718	C	T	0.127066	0.1289	0.06038	0.03274	-0.492685	0.0159433	1.11243e-209	-0.261628	0.122845	0.0331933	0.604571	8
buccal mucosa cancer (Indian ancestry) only	ENSG00000117592	PRDX6	1	ENSG00000117592	173452175	1:173486342	1	173486342	G	A	0.0847107	0.1478	0.06925	0.03284	0.327406	0.0101102	4.65564e-230	0.451428	0.21197	0.0331984	0.954748	20
buccal mucosa cancer (Indian ancestry) only	ENSG00000204536	CCHCR1	6	ENSG00000204536	31118115	6:31116142	6	31116142	A	G	0.232438	-0.1227	0.05748	0.03275	0.459192	0.0158141	2.25208e-185	-0.267209	0.125514	0.0332617	0.107994	20
buccal mucosa cancer (Indian ancestry) only	ENSG00000204677	FAM153CP	5	ENSG00000204677	177457983	5:177057437	5	177057437	T	C	0.384298	0.09741	0.04552	0.03235	-0.189215	0.00947476	9.96541e-89	-0.514812	0.24195	0.0333572	0.344439	20
buccal mucosa cancer (Indian ancestry) only	ENSG00000151470	C4orf33	4	ENSG00000151470	130024479	4:130030652	4	130030652	A	G	0.0826446	-0.1488	0.06982	0.03305	0.528373	0.0151775	1.55724e-265	-0.281619	0.132389	0.0334025	0.205089	20
buccal mucosa cancer (Indian ancestry) only	ENSG00000027847	B4GALT7	5	ENSG00000027847	177032224	5:177042154	5	177042154	C	T	0.382231	0.097	0.04558	0.03331	-0.331116	0.00786013	0	-0.292949	0.137831	0.0335519	0.877286	20
buccal mucosa cancer (Indian ancestry) only	ENSG00000269970	None	9	ENSG00000269970	125134994	9:125127715	9	125127715	A	G	0.200413	0.1154	0.0536	0.03137	-0.369758	0.0281369	1.9067e-39	-0.312096	0.146892	0.033615	0.345965	15
buccal mucosa cancer (Indian ancestry) only	ENSG00000108244	KRT23	17	ENSG00000108244	39086417	17:39110920	17	39110920	A	G	0.210744	-0.117	0.05501	0.03344	0.538346	0.0117662	0	-0.217332	0.102294	0.0336207	0.17841	19
buccal mucosa cancer (Indian ancestry) only	ENSG00000247373	TMED2-DT	12	ENSG00000247373	124068214	12:124070013	12	124070013	A	G	0.0671488	-0.1776	0.08344	0.03333	0.84203	0.0273291	1.88395e-208	-0.210919	0.0993301	0.0337191	0.712164	20
buccal mucosa cancer (Indian ancestry) only	ENSG00000227533	SLC2A1-DT	1	ENSG00000227533	43436874	1:43416133	1	43416133	C	T	0.198347	0.1189	0.05594	0.03352	0.957767	0.0209528	0	0.124143	0.0584698	0.0337373	0.898575	16
buccal mucosa cancer (Indian ancestry) only	ENSG00000141570	CBX8	17	ENSG00000141570	77770706	17:77907037	17	77907037	C	T	0.288223	-0.111	0.04876	0.02288	0.0751813	0.0128077	4.35799e-09	-1.47643	0.695629	0.0338009	0.162969	7
buccal mucosa cancer (Indian ancestry) only	ENSG00000269054	ZNF497-AS1	19	ENSG00000269054	58875954	19:58884162	19	58884162	T	G	0.0681818	0.1731	0.07872	0.02786	0.348182	0.0429643	5.3181e-16	0.497153	0.234263	0.0338212	0.469848	4
buccal mucosa cancer (Indian ancestry) only	ENSG00000198743	SLC5A3	21	ENSG00000198743	35462214	21:35303960	21	35303960	T	C	0.442149	-0.09438	0.04412	0.03245	0.136102	0.00817309	2.90703e-62	-0.693453	0.326834	0.0338603	0.565913	20
buccal mucosa cancer (Indian ancestry) only	ENSG00000258572	None	14	ENSG00000258572	95983360	14:95983975	14	95983975	A	G	0.306818	0.09939	0.04679	0.03364	-0.571196	0.0131226	0	-0.174003	0.0820134	0.0338674	0.388618	14
buccal mucosa cancer (Indian ancestry) only	ENSG00000172239	PAIP1	5	ENSG00000172239	43542114	5:43525322	5	43525322	A	G	0.328512	-0.1014	0.04732	0.03219	-0.129077	0.00867724	4.76133e-50	0.785575	0.370386	0.0339249	0.227698	20
buccal mucosa cancer (Indian ancestry) only	ENSG00000173239	LIPM	10	ENSG00000173239	90571478	10:90693569	10	90693569	T	C	0.114669	0.1514	0.0664	0.0226	-0.0661888	0.0114561	7.5774e-09	-2.2874	1.07849	0.0339277	0.691949	6
buccal mucosa cancer (Indian ancestry) only	ENSG00000128266	GNAZ	22	ENSG00000128266	23439882	22:23463183	22	23463183	A	G	0.572314	-0.09538	0.0447	0.03287	0.146609	0.00795542	7.71776e-76	-0.650575	0.30693	0.0340381	0.557116	20
buccal mucosa cancer (Indian ancestry) only	ENSG00000252103	RNU6-917P	20	ENSG00000252103	1509753	20:1606497	20	1606497	C	T	0.0227273	-0.305	0.1388	0.028	0.384951	0.0480721	1.1678e-15	-0.792308	0.373894	0.0340844	0.131242	11
buccal mucosa cancer (Indian ancestry) only	ENSG00000160179	ABCG1	21	ENSG00000160179	43668576	21:43634547	21	43634547	G	A	0.15186	-0.1438	0.06657	0.03074	0.121452	0.0113815	1.3912e-26	-1.184	0.559235	0.0342438	0.200723	13
buccal mucosa cancer (Indian ancestry) only	ENSG00000132361	CLUH	17	ENSG00000132361	2604318	17:2591561	17	2591561	A	G	0.438017	0.1049	0.04599	0.02255	-0.0525579	0.00923656	1.2689e-08	-1.9959	0.942719	0.0342456	0.0827846	16
buccal mucosa cancer (Indian ancestry) only	ENSG00000221947	XKR9	8	ENSG00000221947	71642103	8:71873457	8	71873457	G	A	0.103306	-0.1686	0.07774	0.03007	0.106691	0.0109629	2.20221e-22	-1.58026	0.746518	0.0342733	0.283671	5
buccal mucosa cancer (Indian ancestry) only	ENSG00000246763	RGMB-AS1	5	ENSG00000246763	98107247	5:97856907	5	97856907	T	C	0.360537	-0.1056	0.04731	0.02561	0.0582312	0.00885914	4.93109e-11	-1.81346	0.858018	0.034554	0.952628	20
buccal mucosa cancer (Indian ancestry) only	ENSG00000133997	MED6	14	ENSG00000133997	71057679	14:71249230	14	71249230	T	C	0.188017	-0.1168	0.05501	0.03378	0.183734	0.00845656	1.14509e-104	-0.635702	0.300827	0.034585	0.0501055	20
buccal mucosa cancer (Indian ancestry) only	ENSG00000116898	MRPS15	1	ENSG00000116898	36925678	1:36926946	1	36926946	G	T	0.0867769	0.1685	0.07917	0.03327	0.230559	0.0133068	2.9737e-67	0.730831	0.345963	0.0346476	0.473856	6
buccal mucosa cancer (Indian ancestry) only	ENSG00000134369	NAV1	1	ENSG00000134369	201694256	1:201503732	1	201503732	T	C	0.387397	-0.09687	0.04566	0.03388	0.192644	0.00863419	2.83835e-110	-0.502844	0.238086	0.0346844	0.176671	11
buccal mucosa cancer (Indian ancestry) only	ENSG00000120832	MTERF2	12	ENSG00000120832	107376006	12:107341826	12	107341826	A	G	0.130165	-0.1638	0.07587	0.03086	-0.170151	0.016711	2.3861e-24	0.962675	0.455812	0.0346864	0.350081	10
buccal mucosa cancer (Indian ancestry) only	ENSG00000243696	None	3	ENSG00000243696	52860788	3:52861211	3	52861211	T	A	0.125	0.1467	0.06871	0.03271	0.133791	0.0093733	3.19638e-46	1.09649	0.519277	0.0347235	0.481751	20
buccal mucosa cancer (Indian ancestry) only	ENSG00000133226	SRRM1	1	ENSG00000133226	24978982	1:24954966	1	24954966	A	G	0.426653	-0.09944	0.04485	0.0266	0.082487	0.0119536	5.17831e-12	-1.20552	0.571098	0.0347821	0.454012	11
buccal mucosa cancer (Indian ancestry) only	ENSG00000141219	C17orf80	17	ENSG00000141219	71236731	17:71231604	17	71231604	A	C	0.579545	0.09356	0.04429	0.03467	-0.330216	0.00773179	0	-0.283329	0.134288	0.0348703	0.902267	20
buccal mucosa cancer (Indian ancestry) only	ENSG00000177283	FZD8	10	ENSG00000177283	35928769	10:35934314	10	35934314	T	C	0.219008	-0.1152	0.05152	0.02535	0.0732149	0.0115194	2.0734e-10	-1.57345	0.745959	0.0349188	0.207253	13
buccal mucosa cancer (Indian ancestry) only	ENSG00000213096	ZNF254	19	ENSG00000213096	24264465	19:23633079	19	23633079	C	T	0.123967	0.1454	0.06587	0.02726	0.07172	0.010024	8.37947e-13	2.02733	0.961149	0.0349208	0.0979921	16
buccal mucosa cancer (Indian ancestry) only	ENSG00000112992	NNT	5	ENSG00000112992	43655150	5:43598352	5	43598352	G	A	0.329545	-0.09977	0.04727	0.03483	-0.417228	0.00763859	0	0.239126	0.11338	0.0349388	0.87369	20
buccal mucosa cancer (Indian ancestry) only	ENSG00000257267	ZNF271P	18	ENSG00000257267	32880488	18:32887914	18	32887914	A	G	0.517562	-0.09325	0.04415	0.03468	-0.276339	0.00781863	1.25282e-273	0.337447	0.160052	0.0350002	0.509343	20
buccal mucosa cancer (Indian ancestry) only	ENSG00000162869	PPP1R21	2	ENSG00000162869	48705131	2:48668290	2	48668290	T	C	0.178719	-0.1267	0.05982	0.03418	-0.407845	0.0187651	9.74663e-105	0.310657	0.147368	0.035028	0.828595	20
buccal mucosa cancer (Indian ancestry) only	ENSG00000030066	NUP160	11	ENSG00000030066	47834873	11:47773226	11	47773226	T	C	0.14876	-0.137	0.06443	0.03354	-0.153492	0.00975108	7.91817e-56	0.892556	0.423575	0.0351002	0.623761	20
buccal mucosa cancer (Indian ancestry) only	ENSG00000128563	PRKRIP1	7	ENSG00000128563	102035721	7:102049757	7	102049757	C	G	0.0216942	-0.3751	0.1777	0.03477	0.559196	0.0168341	5.91841e-242	-0.670785	0.318419	0.0351512	0.847323	5
buccal mucosa cancer (Indian ancestry) only	ENSG00000224195	CAMK2G-AS1	10	ENSG00000224195	75573885	10:75565935	10	75565935	G	A	0.178719	-0.1258	0.05542	0.02324	0.170158	0.0302847	1.9251e-08	-0.739315	0.351274	0.0353204	0.470899	12
buccal mucosa cancer (Indian ancestry) only	ENSG00000185658	BRWD1	21	ENSG00000185658	40624793	21:40748006	21	40748006	C	T	0.239669	0.1111	0.05252	0.03437	-0.168702	0.00872777	3.03927e-83	-0.658556	0.313176	0.0354807	0.0725473	20
buccal mucosa cancer (Indian ancestry) only	ENSG00000205578	POM121B	7	ENSG00000205578	72711996	7:72248621	7	72248621	C	G	0.195248	0.1173	0.05531	0.03395	-0.376055	0.0235237	1.5947e-57	-0.311922	0.148368	0.0355222	0.28205	18
buccal mucosa cancer (Indian ancestry) only	ENSG00000172244	C5orf34	5	ENSG00000172244	43501025	5:43593124	5	43593124	G	A	0.330579	-0.09977	0.04727	0.03483	-0.167413	0.00795132	2.06644e-98	0.59595	0.28377	0.0357187	0.445209	20
buccal mucosa cancer (Indian ancestry) only	ENSG00000165923	AGBL2	11	ENSG00000165923	47709042	11:47736023	11	47736023	C	T	0.127066	-0.1492	0.06919	0.03108	0.0993808	0.0110186	1.8912e-19	-1.5013	0.715832	0.0359694	0.799411	20
buccal mucosa cancer (Indian ancestry) only	ENSG00000124802	EEF1E1	6	ENSG00000124802	8088202	6:8086500	6	8086500	T	C	0.222107	0.1189	0.05316	0.02526	-0.0592687	0.0098903	2.0651e-09	-2.00612	0.95737	0.0361311	0.172348	14
buccal mucosa cancer (Indian ancestry) only	ENSG00000236255	None	2	ENSG00000236255	118595373	2:118575215	2	118575215	G	C	0.470041	0.09489	0.04479	0.03415	0.153791	0.0112044	7.09431e-43	0.617005	0.294688	0.0362813	0.879283	20
buccal mucosa cancer (Indian ancestry) only	ENSG00000148730	EIF4EBP2	10	ENSG00000148730	72176254	10:72172992	10	72172992	G	A	0.247934	-0.1063	0.05063	0.03574	-0.220467	0.00792676	3.02059e-170	0.482158	0.230302	0.0362966	0.375112	20
buccal mucosa cancer (Indian ancestry) only	ENSG00000180316	PNPLA1	6	ENSG00000180316	36243676	6:36275458	6	36275458	T	C	0.428719	-0.09368	0.04425	0.03428	0.111846	0.00828098	1.43362e-41	-0.837579	0.400463	0.0364811	0.327846	14
buccal mucosa cancer (Indian ancestry) only	ENSG00000153071	DAB2	5	ENSG00000153071	39417091	5:39378115	5	39378115	T	C	0.365702	0.09902	0.0473	0.0363	-0.387851	0.00849622	0	-0.255304	0.122082	0.0365058	0.0649547	20
buccal mucosa cancer (Indian ancestry) only	ENSG00000100979	PLTP	20	ENSG00000100979	44534096	20:44539492	20	44539492	G	C	0.556818	-0.09176	0.04388	0.03653	0.57403	0.00729913	0	-0.159852	0.076469	0.0365802	0.469678	20
buccal mucosa cancer (Indian ancestry) only	ENSG00000159788	RGS12	4	ENSG00000159788	3368197	4:3317873	4	3317873	G	C	0.0878099	-0.165	0.07874	0.03616	-0.523215	0.0174371	8.24437e-198	0.315358	0.150859	0.0365807	0.417446	18
buccal mucosa cancer (Indian ancestry) only	ENSG00000167522	ANKRD11	16	ENSG00000167522	89445503	16:89494331	16	89494331	C	T	0.501033	-0.09867	0.04409	0.02522	0.0470508	0.0080415	4.8863e-09	-2.09709	1.00328	0.036596	0.955502	20
buccal mucosa cancer (Indian ancestry) only	ENSG00000111364	DDX55	12	ENSG00000111364	124096056	12:124091460	12	124091460	G	A	0.0671488	-0.1744	0.08338	0.03642	-0.634983	0.011821	0	0.274653	0.13141	0.0366138	0.702814	20
buccal mucosa cancer (Indian ancestry) only	ENSG00000175564	UCP3	11	ENSG00000175564	73715903	11:73716469	11	73716469	G	A	0.255165	-0.1119	0.05324	0.03558	-0.165831	0.00873376	2.16801e-80	0.674782	0.32301	0.0367038	0.299907	20
buccal mucosa cancer (Indian ancestry) only	ENSG00000237899	None	1	ENSG00000237899	41144010	1:41237388	1	41237388	G	A	0.527893	-0.09505	0.04467	0.03337	-0.257038	0.0234174	4.96311e-28	0.369789	0.177023	0.0367133	0.49844	20
buccal mucosa cancer (Indian ancestry) only	ENSG00000185651	UBE2L3	22	ENSG00000185651	21941029	22:21922904	22	21922904	T	G	0.264463	0.09952	0.04763	0.03666	0.721466	0.00928104	0	0.137941	0.0660422	0.0367361	0.545128	9
buccal mucosa cancer (Indian ancestry) only	ENSG00000149243	KLHL35	11	ENSG00000149243	75137556	11:75141762	11	75141762	T	C	0.359504	-0.09493	0.04542	0.0366	-0.36211	0.00779776	0	0.262158	0.125558	0.0368037	0.721552	18
buccal mucosa cancer (Indian ancestry) only	ENSG00000107959	PITRM1	10	ENSG00000107959	3197461	10:3186943	10	3186943	C	G	0.225207	0.109	0.05221	0.03677	0.58753	0.00860233	0	0.185523	0.0889051	0.0369109	0.887789	20
buccal mucosa cancer (Indian ancestry) only	ENSG00000197417	SHPK	17	ENSG00000197417	3525586	17:3505233	17	3505233	T	C	0.0857438	0.1629	0.07799	0.0367	0.484532	0.010386	0	0.336201	0.161121	0.0369208	0.501632	14
buccal mucosa cancer (Indian ancestry) only	ENSG00000088899	LZTS3	20	ENSG00000088899	3148727	20:3107753	20	3107753	T	C	0.0247934	0.397	0.185	0.03185	-0.141164	0.0158178	4.48118e-19	-2.81232	1.34788	0.0369358	0.760789	6
buccal mucosa cancer (Indian ancestry) only	ENSG00000101464	PIGU	20	ENSG00000101464	33206628	20:33226491	20	33226491	G	A	0.227273	-0.1143	0.05374	0.0335	-0.0885792	0.00828881	1.176e-26	1.29037	0.618588	0.0369792	0.295347	20
buccal mucosa cancer (Indian ancestry) only	ENSG00000225460	None	9	ENSG00000225460	92087379	9:92089100	9	92089100	C	T	0.215909	0.1147	0.05475	0.03617	-0.459162	0.0214644	1.59288e-101	-0.249803	0.119809	0.0370691	0.342559	20
buccal mucosa cancer (Indian ancestry) only	ENSG00000260591	None	15	ENSG00000260591	75647819	15:75732227	15	75732227	T	C	0.391529	0.09833	0.04608	0.03285	0.222159	0.0227496	1.58491e-22	0.442611	0.212313	0.037096	0.272134	15
buccal mucosa cancer (Indian ancestry) only	ENSG00000153975	ZUP1	6	ENSG00000153975	116973369	6:116973182	6	116973182	C	T	0.422521	0.09521	0.04507	0.03464	-0.164303	0.0131201	5.58821e-36	-0.579478	0.278186	0.0372456	0.54224	20
buccal mucosa cancer (Indian ancestry) only	ENSG00000244405	ETV5	3	ENSG00000244405	185796102	3:185818882	3	185818882	G	A	0.125	-0.1322	0.06317	0.03638	0.26022	0.0120792	6.18538e-103	-0.508031	0.243898	0.0372549	0.713612	20
buccal mucosa cancer (Indian ancestry) only	ENSG00000128908	INO80	15	ENSG00000128908	41339815	15:41282534	15	41282534	A	G	0.492769	0.09857	0.04475	0.02762	-0.0567358	0.00889332	1.7755e-10	-1.73735	0.834434	0.0373359	0.114839	20
buccal mucosa cancer (Indian ancestry) only	ENSG00000106635	BCL7B	7	ENSG00000106635	72961509	7:72987354	7	72987354	T	C	0.157025	-0.1394	0.0657	0.03388	-0.0966675	0.00909316	2.1427e-26	1.44206	0.693054	0.0374589	0.346394	14
buccal mucosa cancer (Indian ancestry) only	ENSG00000211886	TRAJ3	14	ENSG00000211886	23012152	14:23012544	14	23012544	C	T	0.22624	0.1175	0.05496	0.03253	0.210292	0.0232506	1.5021e-19	0.558746	0.268553	0.037472	0.584566	8
buccal mucosa cancer (Indian ancestry) only	ENSG00000126821	SGPP1	14	ENSG00000126821	64172844	14:64192125	14	64192125	T	C	0.0795455	0.197	0.09019	0.02896	0.160405	0.0235129	8.97819e-12	1.22814	0.590381	0.0375027	0.831318	4
buccal mucosa cancer (Indian ancestry) only	ENSG00000269343	ZNF587B	19	ENSG00000269343	58350558	19:58288169	19	58288169	T	C	0.19938	0.1164	0.05586	0.03724	-0.520522	0.0149071	4.00556e-267	-0.223622	0.107506	0.0375182	0.529476	20
buccal mucosa cancer (Indian ancestry) only	ENSG00000158985	CDC42SE2	5	ENSG00000158985	130657663	5:130573423	5	130573423	C	G	0.167355	-0.1354	0.06502	0.03728	-0.402017	0.010735	6.2127e-307	0.336802	0.161984	0.0375968	0.918265	20
buccal mucosa cancer (Indian ancestry) only	ENSG00000173068	BNC2	9	ENSG00000173068	16643622	9:16910677	9	16910677	T	C	0.443182	0.09234	0.04426	0.03693	-0.22154	0.00907488	1.26299e-131	-0.41681	0.200512	0.0376421	0.223048	10
buccal mucosa cancer (Indian ancestry) only	ENSG00000181908	LINC02724	11	ENSG00000181908	64217836	11:64175044	11	64175044	T	C	0.51343	-0.09339	0.04434	0.03517	-0.120376	0.0094665	4.81896e-37	0.775819	0.373365	0.0377173	0.808833	20
buccal mucosa cancer (Indian ancestry) only	ENSG00000250616	YPEL3-DT	16	ENSG00000250616	30111594	16:30114124	16	30114124	T	C	0.43905	-0.09435	0.04525	0.03704	0.413714	0.0182925	2.97546e-113	-0.228056	0.109839	0.0378683	0.613753	20
buccal mucosa cancer (Indian ancestry) only	ENSG00000108091	CCDC6	10	ENSG00000108091	61607467	10:61551428	10	61551428	T	C	0.558884	-0.09292	0.04436	0.0362	-0.1839	0.0117411	2.70821e-55	0.505274	0.243365	0.0378758	0.0997404	20
buccal mucosa cancer (Indian ancestry) only	ENSG00000105374	NKG7	19	ENSG00000105374	51875414	19:51880341	19	51880341	T	G	0.366736	-0.1008	0.04842	0.03745	0.267926	0.00947778	8.33832e-176	-0.376223	0.181211	0.0378789	0.0994536	7
buccal mucosa cancer (Indian ancestry) only	ENSG00000248240	None	5	ENSG00000248240	43520394	5:43514996	5	43514996	T	C	0.328512	-0.1004	0.04748	0.03437	-0.24652	0.0226211	1.1808e-27	0.407269	0.196193	0.0379072	0.728469	20
buccal mucosa cancer (Indian ancestry) only	ENSG00000267296	CEBPA-DT	19	ENSG00000267296	33794861	19:33802542	19	33802542	A	G	0.0144628	0.3184	0.1423	0.02522	0.198803	0.0359838	3.2986e-08	1.60158	0.772258	0.0380887	0.369258	9
buccal mucosa cancer (Indian ancestry) only	ENSG00000164904	ALDH7A1	5	ENSG00000164904	125904321	5:125918148	5	125918148	G	A	0.146694	0.1185	0.05696	0.03745	0.477505	0.018617	4.36029e-145	0.248165	0.119679	0.0381167	0.901153	11
buccal mucosa cancer (Indian ancestry) only	ENSG00000187605	TET3	2	ENSG00000187605	74279769	2:74058894	2	74058894	T	G	0.307851	0.1078	0.04945	0.02921	0.0947581	0.0141362	2.039e-11	1.13763	0.548759	0.0381626	0.668172	16
buccal mucosa cancer (Indian ancestry) only	ENSG00000134201	GSTM5	1	ENSG00000134201	110257882	1:110253241	1	110253241	C	A	0.367769	0.09451	0.04545	0.03758	-0.252425	0.00979774	2.26964e-146	-0.374408	0.180639	0.0382014	0.68931	20
buccal mucosa cancer (Indian ancestry) only	ENSG00000177383	MAGEF1	3	ENSG00000177383	184428996	3:184426945	3	184426945	T	C	0.427686	0.09425	0.04542	0.03798	0.347253	0.0088641	0	0.271416	0.130981	0.0382494	0.483193	20
buccal mucosa cancer (Indian ancestry) only	ENSG00000142534	RPS11	19	ENSG00000142534	50001284	19:49995893	19	49995893	A	G	0.103306	-0.1602	0.07577	0.03449	-0.15611	0.0149809	1.99689e-25	1.0262	0.495251	0.0382586	0.892907	15
buccal mucosa cancer (Indian ancestry) only	ENSG00000224073	None	6	ENSG00000224073	160060736	6:160071611	6	160071611	C	G	0.150826	0.1351	0.06444	0.03606	0.353389	0.0262213	2.13041e-41	0.382298	0.184542	0.038302	0.906164	20
buccal mucosa cancer (Indian ancestry) only	ENSG00000150433	TMEM218	11	ENSG00000150433	124974028	11:124967155	11	124967155	T	G	0.358471	-0.09468	0.04564	0.03805	0.30928	0.00928819	4.10005e-243	-0.306131	0.147855	0.0384072	0.482483	16
buccal mucosa cancer (Indian ancestry) only	ENSG00000260257	None	20	ENSG00000260257	31445702	20:31402217	20	31402217	A	G	0.453512	-0.09162	0.04405	0.03755	0.372659	0.0187601	8.27363e-88	-0.245855	0.118851	0.0385836	0.639964	20
buccal mucosa cancer (Indian ancestry) only	ENSG00000103035	PSMD7	16	ENSG00000103035	74335429	16:74311453	16	74311453	A	G	0.0599174	0.2064	0.09259	0.02578	0.079815	0.0143826	2.8665e-08	2.58598	1.25015	0.0385901	0.671351	18
buccal mucosa cancer (Indian ancestry) only	ENSG00000160318	CLDND2	19	ENSG00000160318	51871304	19:51880341	19	51880341	T	G	0.366736	-0.1008	0.04842	0.03745	0.172623	0.00959646	2.41065e-72	-0.583931	0.282368	0.0386418	0.0700437	5
buccal mucosa cancer (Indian ancestry) only	ENSG00000100461	RBM23	14	ENSG00000100461	23379123	14:23369994	14	23369994	A	G	0.220041	-0.1153	0.05574	0.03855	-0.386776	0.00917597	0	0.298105	0.144288	0.0388241	0.666455	20
buccal mucosa cancer (Indian ancestry) only	ENSG00000149177	PTPRJ	11	ENSG00000149177	48095891	11:48050995	11	48050995	G	A	0.146694	-0.1441	0.06945	0.03794	0.243359	0.0110488	1.6301e-107	-0.59213	0.286645	0.0388541	0.90552	20
buccal mucosa cancer (Indian ancestry) only	ENSG00000101445	PPP1R16B	20	ENSG00000101445	37493007	20:37440918	20	37440918	G	T	0.297521	0.1018	0.04891	0.03735	-0.136571	0.00821294	4.31142e-62	-0.745398	0.360922	0.0388985	0.868865	20
buccal mucosa cancer (Indian ancestry) only	ENSG00000211976	IGHV3-73	14	ENSG00000211976	107211201	14:107204214	14	107204214	T	C	0.128099	0.1289	0.06038	0.03274	-0.232034	0.0287043	6.2882e-16	-0.555522	0.269142	0.0390132	0.164051	4
buccal mucosa cancer (Indian ancestry) only	ENSG00000132622	HSPA12B	20	ENSG00000132622	3723536	20:3734167	20	3734167	C	T	0.0640496	0.2005	0.09681	0.03838	0.433895	0.0178855	5.23656e-130	0.462093	0.22393	0.0390594	0.585302	11
buccal mucosa cancer (Indian ancestry) only	ENSG00000185271	KLHL33	14	ENSG00000185271	20900385	14:20903906	14	20903906	T	C	0.509298	-0.09855	0.04432	0.02615	-0.0588921	0.0106353	3.0699e-08	1.6734	0.810971	0.0390699	0.0751382	12
buccal mucosa cancer (Indian ancestry) only	ENSG00000168903	BTNL3	5	ENSG00000168903	180424786	5:180361266	5	180361266	T	A	0.104339	-0.155	0.07512	0.03904	0.904413	0.00788487	0	-0.171382	0.0830728	0.0391096	0.0576236	19
buccal mucosa cancer (Indian ancestry) only	ENSG00000113303	BTNL8	5	ENSG00000113303	180351991	5:180361266	5	180361266	T	A	0.104339	-0.155	0.07512	0.03904	-0.643134	0.00810313	0	0.241007	0.116843	0.0391442	0.10322	19
buccal mucosa cancer (Indian ancestry) only	ENSG00000266718	None	17	ENSG00000266718	30824452	17:30823007	17	30823007	A	G	0.235537	0.1136	0.05434	0.03664	0.31133	0.0249403	9.24371e-36	0.364886	0.176972	0.0392242	0.281412	6
buccal mucosa cancer (Indian ancestry) only	ENSG00000100836	PABPN1	14	ENSG00000100836	23792946	14:23786082	14	23786082	T	C	0.268595	-0.1124	0.05147	0.02902	-0.0609852	0.00978393	4.57001e-10	1.84307	0.894273	0.0393059	0.538767	12
buccal mucosa cancer (Indian ancestry) only	ENSG00000246366	LACTB2-AS1	8	ENSG00000246366	71548163	8:71873457	8	71873457	G	A	0.103306	-0.1686	0.07774	0.03007	-0.155357	0.0234834	3.7005e-11	1.08524	0.526598	0.0393171	0.34607	4
buccal mucosa cancer (Indian ancestry) only	ENSG00000259536	None	15	ENSG00000259536	40815211	15:41053250	15	41053250	G	A	0.228306	0.1131	0.05399	0.03612	-0.168706	0.0147998	4.21982e-30	-0.670398	0.325384	0.0393669	0.428315	17
buccal mucosa cancer (Indian ancestry) only	ENSG00000162302	RPS6KA4	11	ENSG00000162302	64133153	11:64156585	11	64156585	A	G	0.508264	-0.09129	0.04429	0.0393	-0.47074	0.00756015	0	0.193929	0.0941375	0.0393929	0.769326	20
buccal mucosa cancer (Indian ancestry) only	ENSG00000198331	HYLS1	11	ENSG00000198331	125762026	11:125770425	11	125770425	C	A	0.133264	0.1322	0.06262	0.03471	0.0873615	0.00930447	6.04577e-21	1.51325	0.734688	0.0394251	0.420288	20
buccal mucosa cancer (Indian ancestry) only	ENSG00000231680	LINC02723	11	ENSG00000231680	64162558	11:64156585	11	64156585	A	G	0.508264	-0.09129	0.04429	0.0393	-0.830528	0.015622	0	0.109918	0.0533676	0.039433	0.82648	20
buccal mucosa cancer (Indian ancestry) only	ENSG00000197702	PARVA	11	ENSG00000197702	12475540	11:12397532	11	12397532	A	C	0.159091	-0.1326	0.06376	0.03753	-0.206521	0.014529	7.45876e-46	0.642065	0.312021	0.0396126	0.854394	12
buccal mucosa cancer (Indian ancestry) only	ENSG00000111199	TRPV4	12	ENSG00000111199	110246051	12:110284465	12	110284465	C	T	0.0681818	0.2375	0.1143	0.03765	0.26746	0.0180553	1.20013e-49	0.887982	0.431537	0.039617	0.33354	6
buccal mucosa cancer (Indian ancestry) only	ENSG00000162398	LEXM	1	ENSG00000162398	55289830	1:55263551	1	55263551	C	T	0.0702479	-0.1634	0.07909	0.03878	0.192029	0.00986486	2.13292e-84	-0.850912	0.414177	0.039931	0.0752911	20
buccal mucosa cancer (Indian ancestry) only	ENSG00000108262	GIT1	17	ENSG00000108262	27910779	17:27909352	17	27909352	T	C	0.459711	-0.09018	0.04388	0.03987	-0.370038	0.00773324	0	0.243705	0.118692	0.0400476	0.882367	20
buccal mucosa cancer (Indian ancestry) only	ENSG00000154274	C4orf19	4	ENSG00000154274	37540340	4:37648708	4	37648708	A	G	0.424587	-0.09253	0.04356	0.03367	-0.0664332	0.0083056	1.2584e-15	1.39283	0.678425	0.0400695	0.473133	14
buccal mucosa cancer (Indian ancestry) only	ENSG00000129355	CDKN2D	19	ENSG00000129355	10678436	19:10661775	19	10661775	C	T	0.429752	-0.09303	0.04509	0.0391	0.161489	0.00851769	3.70741e-80	-0.576078	0.280863	0.0402575	0.494588	20
buccal mucosa cancer (Indian ancestry) only	ENSG00000092094	OSGEP	14	ENSG00000092094	20918917	14:20917665	14	20917665	C	T	0.459711	0.09063	0.0442	0.04031	0.608766	0.00832685	0	0.148875	0.0726345	0.0403989	0.221938	20
buccal mucosa cancer (Indian ancestry) only	ENSG00000268889	LIM2-AS1	19	ENSG00000268889	51902323	19:51883727	19	51883727	G	A	0.360537	-0.1077	0.04899	0.02791	0.146382	0.025879	1.5458e-08	-0.735745	0.35906	0.0404537	0.635156	3
buccal mucosa cancer (Indian ancestry) only	ENSG00000174004	NRROS	3	ENSG00000174004	196377716	3:196347437	3	196347437	C	T	0.316116	-0.09627	0.04691	0.04013	-0.305294	0.00850587	4.04301e-282	0.315335	0.153906	0.0404737	0.266786	19
buccal mucosa cancer (Indian ancestry) only	ENSG00000211809	TRAV27	14	ENSG00000211809	22616268	14:22618480	14	22618480	A	G	0.430785	0.09445	0.04521	0.03667	0.199185	0.0194882	1.6001e-24	0.474182	0.231668	0.0406758	0.588157	17
buccal mucosa cancer (Indian ancestry) only	ENSG00000109654	TRIM2	4	ENSG00000109654	154166983	4:154151988	4	154151988	G	A	0.0867769	-0.1661	0.08007	0.038	0.142839	0.0114591	1.15581e-35	-1.16284	0.568269	0.0407276	0.729758	16
buccal mucosa cancer (Indian ancestry) only	ENSG00000198771	RCSD1	1	ENSG00000198771	167637408	1:167678404	1	167678404	C	T	0.317149	0.1017	0.04964	0.04054	0.384213	0.00927787	0	0.264697	0.129357	0.0407319	0.691847	20
buccal mucosa cancer (Indian ancestry) only	ENSG00000251992	SCARNA17	18	ENSG00000251992	47340574	18:47372610	18	47372610	C	T	0.0134298	0.3696	0.175	0.03471	0.158505	0.0191784	1.39931e-16	2.33178	1.13954	0.0407323	0.138274	4
buccal mucosa cancer (Indian ancestry) only	ENSG00000166126	AMN	14	ENSG00000166126	103394463	14:103364737	14	103364737	T	G	0.165289	0.1325	0.06031	0.02797	-0.0572346	0.0102183	2.1287e-08	-2.31503	1.13189	0.0408275	0.416742	12
buccal mucosa cancer (Indian ancestry) only	ENSG00000106683	LIMK1	7	ENSG00000106683	73517059	7:73505188	7	73505188	C	T	0.136364	0.1259	0.0615	0.04063	-0.703931	0.0147567	0	-0.178853	0.0874469	0.040828	0.239305	20
buccal mucosa cancer (Indian ancestry) only	ENSG00000129484	PARP2	14	ENSG00000129484	20818902	14:20818602	14	20818602	G	C	0.400826	-0.09524	0.0465	0.04055	0.266658	0.00890916	7.8227e-197	-0.357161	0.174788	0.0410135	0.49126	20
buccal mucosa cancer (Indian ancestry) only	ENSG00000237927	None	6	ENSG00000237927	160009094	6:160207570	6	160207570	A	G	0.142562	0.1359	0.06633	0.04041	0.361693	0.0130172	6.42219e-170	0.375733	0.183885	0.0410228	0.945368	20
buccal mucosa cancer (Indian ancestry) only	ENSG00000196074	SYCP2	20	ENSG00000196074	58473664	20:58576449	20	58576449	G	T	0.0392562	0.2892	0.1405	0.03961	0.570936	0.0341073	6.76661e-63	0.506537	0.247941	0.0410548	0.75099	3
buccal mucosa cancer (Indian ancestry) only	ENSG00000135968	GCC2	2	ENSG00000135968	109095444	2:109069008	2	109069008	T	C	0.369835	-0.09282	0.04544	0.04109	-0.727541	0.00706679	0	0.127581	0.0624693	0.0411226	0.711832	20
buccal mucosa cancer (Indian ancestry) only	ENSG00000161180	CCDC116	22	ENSG00000161180	21989311	22:21979289	22	21979289	C	T	0.257231	0.1053	0.04821	0.02897	-0.0585307	0.0101984	9.51252e-09	-1.79905	0.881302	0.0412152	0.852742	3
buccal mucosa cancer (Indian ancestry) only	ENSG00000171219	CDC42BPG	11	ENSG00000171219	64601450	11:64615450	11	64615450	A	G	0.13843	0.1326	0.06302	0.03542	0.144974	0.0173651	6.90772e-17	0.914647	0.448292	0.0413212	0.482129	9
buccal mucosa cancer (Indian ancestry) only	ENSG00000100242	SUN2	22	ENSG00000100242	39160439	22:39094619	22	39094619	C	A	0.302686	0.0954	0.04672	0.04114	-0.410989	0.00855855	0	-0.232123	0.11378	0.0413395	0.697291	20
buccal mucosa cancer (Indian ancestry) only	ENSG00000136982	DSCC1	8	ENSG00000136982	120857233	8:120869022	8	120869022	T	G	0.27376	0.09935	0.04867	0.04121	0.348199	0.0108325	1.07481e-226	0.285326	0.140058	0.0416305	0.129715	20
buccal mucosa cancer (Indian ancestry) only	ENSG00000187764	SEMA4D	9	ENSG00000187764	92044373	9:92078146	9	92078146	C	T	0.345041	-0.09588	0.04699	0.04133	0.292114	0.00818967	1.2132e-278	-0.328228	0.161125	0.0416397	0.121591	20
buccal mucosa cancer (Indian ancestry) only	ENSG00000134574	DDB2	11	ENSG00000134574	47248630	11:47266808	11	47266808	G	T	0.19938	-0.1166	0.0571	0.04114	-0.293081	0.0102167	5.65515e-181	0.397843	0.19532	0.0416623	0.349044	20
buccal mucosa cancer (Indian ancestry) only	ENSG00000220008	LINGO3	19	ENSG00000220008	2298965	19:2294260	19	2294260	G	C	0.446281	-0.09519	0.04495	0.0342	-0.110577	0.0150498	2.021e-13	0.860851	0.423053	0.0418657	0.354137	10
buccal mucosa cancer (Indian ancestry) only	ENSG00000184840	TMED9	5	ENSG00000184840	177021142	5:177023098	5	177023098	T	A	0.538223	-0.08993	0.04417	0.04174	-0.464731	0.00829517	0	0.19351	0.0951071	0.0418857	0.420298	20
buccal mucosa cancer (Indian ancestry) only	ENSG00000127616	SMARCA4	19	ENSG00000127616	11123834	19:11132080	19	11132080	A	G	0.334711	0.0969	0.04736	0.04076	-0.165452	0.00863058	6.54045e-82	-0.585669	0.287872	0.0419036	0.111833	20
buccal mucosa cancer (Indian ancestry) only	ENSG00000177570	SAMD12	8	ENSG00000177570	119417966	8:119633194	8	119633194	C	T	0.114669	0.1309	0.06434	0.04193	0.682277	0.0132748	0	0.191858	0.0943757	0.0420614	0.936006	14
buccal mucosa cancer (Indian ancestry) only	ENSG00000225698	IGHV3-72	14	ENSG00000225698	107199201	14:107185072	14	107185072	C	T	0.131198	0.1256	0.06052	0.03794	0.272198	0.0273742	2.6893e-23	0.461428	0.227129	0.0421972	0.668001	5
buccal mucosa cancer (Indian ancestry) only	ENSG00000131943	C19orf12	19	ENSG00000131943	30199042	19:30192738	19	30192738	C	T	0.382231	-0.09137	0.04498	0.04222	-0.557158	0.0085016	0	0.163993	0.0807699	0.0423187	0.8159	20
buccal mucosa cancer (Indian ancestry) only	ENSG00000224450	None	3	ENSG00000224450	197912428	3:197822511	3	197822511	C	T	0.387397	0.09191	0.04509	0.0415	-0.466348	0.0213121	3.87245e-106	-0.197085	0.0971062	0.0423992	0.941667	20
buccal mucosa cancer (Indian ancestry) only	ENSG00000164930	FZD6	8	ENSG00000164930	104327877	8:104345778	8	104345778	G	A	0.269628	-0.1057	0.05205	0.04233	-0.483978	0.00835318	0	0.218398	0.107612	0.0424081	0.991837	20
buccal mucosa cancer (Indian ancestry) only	ENSG00000151458	ANKRD50	4	ENSG00000151458	125609547	4:125632581	4	125632581	T	C	0.242769	-0.1043	0.05131	0.04201	-0.374546	0.0104314	2.48903e-282	0.27847	0.137212	0.0424082	0.263068	16
buccal mucosa cancer (Indian ancestry) only	ENSG00000197646	PDCD1LG2	9	ENSG00000197646	5540913	9:5510644	9	5510644	G	A	0.363636	0.09672	0.04746	0.04156	0.277982	0.0128018	1.50644e-104	0.347936	0.171481	0.0424573	0.16002	14
buccal mucosa cancer (Indian ancestry) only	ENSG00000176092	CRYBG2	1	ENSG00000176092	26664485	1:26677721	1	26677721	T	C	0.13843	-0.1262	0.06132	0.03966	0.106775	0.0088432	1.4456e-33	-1.18193	0.582577	0.0424791	0.18532	12
buccal mucosa cancer (Indian ancestry) only	ENSG00000128585	MKLN1	7	ENSG00000128585	130988125	7:131056641	7	131056641	G	A	0.571281	-0.09531	0.04414	0.03081	-0.0468291	0.00794927	3.8387e-09	2.03527	1.0039	0.0426247	0.6931	7
buccal mucosa cancer (Indian ancestry) only	ENSG00000061337	LZTS1	8	ENSG00000061337	20132575	8:20109492	8	20109492	G	T	0.145661	0.1328	0.06534	0.04204	0.269631	0.0101685	6.28817e-155	0.492524	0.243042	0.0427134	0.241996	20
buccal mucosa cancer (Indian ancestry) only	ENSG00000211968	IGHV1-58	14	ENSG00000211968	107078621	14:107188814	14	107188814	G	A	0.131198	0.1267	0.06036	0.03585	-0.108577	0.0139872	8.32058e-15	-1.16692	0.575887	0.0427344	0.1935	4
buccal mucosa cancer (Indian ancestry) only	ENSG00000162585	FAAP20	1	ENSG00000162585	2130031	1:2060058	1	2060058	T	C	0.25	0.1121	0.05526	0.0426	-0.385747	0.0106438	1.34775e-287	-0.290605	0.143479	0.0428241	0.151581	13
buccal mucosa cancer (Indian ancestry) only	ENSG00000184385	UMODL1-AS1	21	ENSG00000184385	43525444	21:43526430	21	43526430	C	T	0.341942	-0.09472	0.04676	0.04277	0.56002	0.00870137	0	-0.169137	0.0835384	0.0429023	0.795488	20
buccal mucosa cancer (Indian ancestry) only	ENSG00000186792	HYAL3	3	ENSG00000186792	50333580	3:50332697	3	50332697	A	G	0.257231	0.1027	0.05072	0.04291	-0.67389	0.00819014	0	-0.152399	0.0752873	0.0429466	0.131593	20
buccal mucosa cancer (Indian ancestry) only	ENSG00000262820	None	16	ENSG00000262820	68598498	16:68655924	16	68655924	C	T	0.246901	-0.1091	0.05237	0.03717	-0.231479	0.0270457	1.1405e-17	0.471318	0.232847	0.0429542	0.586763	20
buccal mucosa cancer (Indian ancestry) only	ENSG00000004399	PLXND1	3	ENSG00000004399	129299839	3:129339615	3	129339615	G	T	0.376033	0.09204	0.04497	0.0407	-0.131789	0.00964581	1.69338e-42	-0.69839	0.345035	0.0429585	0.883628	20
buccal mucosa cancer (Indian ancestry) only	ENSG00000136381	IREB2	15	ENSG00000136381	78761785	15:78792527	15	78792527	C	T	0.524793	-0.09026	0.0446	0.043	0.48328	0.00775395	0	-0.186766	0.0923348	0.043104	0.274587	20
buccal mucosa cancer (Indian ancestry) only	ENSG00000181143	MUC16	19	ENSG00000181143	9025769	19:9126876	19	9126876	C	T	0.11157	0.1616	0.0781	0.03857	-0.186349	0.0195996	1.9474e-21	-0.867191	0.428916	0.0431951	0.156154	4
buccal mucosa cancer (Indian ancestry) only	ENSG00000069943	PIGB	15	ENSG00000069943	55629502	15:55631869	15	55631869	G	A	0.475207	0.09005	0.04434	0.04228	0.168166	0.00837464	1.09511e-89	0.535482	0.265013	0.0433223	0.918505	20
buccal mucosa cancer (Indian ancestry) only	ENSG00000151690	MFSD6	2	ENSG00000151690	191323506	2:191301368	2	191301368	G	A	0.390496	-0.09044	0.04477	0.04335	-0.587457	0.00741937	0	0.153952	0.0762347	0.0434409	0.487772	20
buccal mucosa cancer (Indian ancestry) only	ENSG00000111481	COPZ1	12	ENSG00000111481	54720309	12:54737850	12	54737850	A	G	0.177686	-0.1246	0.06086	0.0406	0.149745	0.0122619	2.67561e-34	-0.832081	0.412096	0.0434722	0.135234	9
buccal mucosa cancer (Indian ancestry) only	ENSG00000068784	SRBD1	2	ENSG00000068784	45727561	2:45784573	2	45784573	A	C	0.610537	0.09164	0.04535	0.04329	-0.375254	0.00766621	0	-0.244208	0.120954	0.0434864	0.242874	20
buccal mucosa cancer (Indian ancestry) only	ENSG00000259869	None	10	ENSG00000259869	43247109	10:43090783	10	43090783	C	T	0.181818	-0.114	0.05593	0.04155	0.280876	0.0193225	7.14497e-48	-0.405874	0.201075	0.0435376	0.347073	20
buccal mucosa cancer (Indian ancestry) only	ENSG00000106948	AKNA	9	ENSG00000106948	117126560	9:117123494	9	117123494	T	C	0.253099	-0.1071	0.05283	0.04272	0.193925	0.00907118	2.13197e-101	-0.552274	0.273646	0.0435701	0.301032	20
buccal mucosa cancer (Indian ancestry) only	ENSG00000166685	COG1	17	ENSG00000166685	71196887	17:71213121	17	71213121	A	C	0.471074	0.08786	0.04349	0.04332	0.332054	0.00789344	0	0.264596	0.131124	0.0436008	0.734916	20
buccal mucosa cancer (Indian ancestry) only	ENSG00000232539	LINC00945	21	ENSG00000232539	34433712	21:34435619	21	34435619	C	T	0.385331	0.09512	0.0452	0.03535	-0.106209	0.014978	1.3315e-12	-0.895593	0.443922	0.043648	0.120199	9
buccal mucosa cancer (Indian ancestry) only	ENSG00000134531	EMP1	12	ENSG00000134531	13359679	12:13357131	12	13357131	T	C	0.122934	-0.1311	0.06447	0.04195	-0.196201	0.0124408	4.942e-56	0.668193	0.331312	0.0437156	0.123879	11
buccal mucosa cancer (Indian ancestry) only	ENSG00000108239	TBC1D12	10	ENSG00000108239	96228974	10:96163798	10	96163798	A	G	0.613636	0.09252	0.04565	0.04271	-0.292986	0.0145084	1.10103e-90	-0.315783	0.156592	0.0437379	0.435321	20
buccal mucosa cancer (Indian ancestry) only	ENSG00000120437	ACAT2	6	ENSG00000120437	160190752	6:160157904	6	160157904	C	T	0.51343	0.09041	0.04472	0.0432	0.2268	0.00804534	7.7112e-175	0.398634	0.197685	0.0437465	0.390392	20
buccal mucosa cancer (Indian ancestry) only	ENSG00000243477	NAA80	3	ENSG00000243477	50335342	3:50332697	3	50332697	A	G	0.257231	0.1027	0.05072	0.04291	0.173714	0.00798855	7.63639e-105	0.591201	0.293237	0.0437874	0.204359	20
buccal mucosa cancer (Indian ancestry) only	ENSG00000133193	FAM104A	17	ENSG00000133193	71218192	17:71192955	17	71192955	C	T	0.551653	0.08818	0.04368	0.04352	-0.295027	0.0077755	0	-0.298887	0.148263	0.0438082	0.568693	20
buccal mucosa cancer (Indian ancestry) only	ENSG00000105677	TMEM147	19	ENSG00000105677	36037462	19:36038390	19	36038390	A	G	0.294421	-0.09829	0.04857	0.04301	-0.201443	0.00878106	1.82889e-116	0.48793	0.242047	0.0438158	0.0566161	20
buccal mucosa cancer (Indian ancestry) only	ENSG00000180423	HARBI1	11	ENSG00000180423	46631935	11:46742249	11	46742249	C	T	0.0692149	0.2081	0.09952	0.03654	0.114726	0.0151301	3.387e-14	1.81389	0.899841	0.0438216	0.116307	20
buccal mucosa cancer (Indian ancestry) only	ENSG00000173193	PARP14	3	ENSG00000173193	122424576	3:122440501	3	122440501	A	G	0.234504	-0.1092	0.05418	0.04389	-0.66191	0.0128949	0	0.164977	0.0819171	0.0440146	0.0521384	20
buccal mucosa cancer (Indian ancestry) only	ENSG00000026025	VIM	10	ENSG00000026025	17274925	10:17254832	10	17254832	T	C	0.634298	-0.09358	0.04617	0.04269	0.209084	0.0117357	5.30994e-71	-0.447572	0.222245	0.0440235	0.103521	13
buccal mucosa cancer (Indian ancestry) only	ENSG00000131944	FAAP24	19	ENSG00000131944	33466121	19:33463058	19	33463058	A	G	0.429752	0.08971	0.04453	0.04398	0.436327	0.00828896	0	0.205603	0.102131	0.0441017	0.0665314	20
buccal mucosa cancer (Indian ancestry) only	ENSG00000231799	PA2G4P6	9	ENSG00000231799	92065071	9:92089100	9	92089100	C	T	0.215909	0.1147	0.05475	0.03617	-0.162123	0.0223088	3.6702e-13	-0.707488	0.351459	0.0441145	0.487754	18
buccal mucosa cancer (Indian ancestry) only	ENSG00000111490	TBC1D30	12	ENSG00000111490	65224700	12:65143382	12	65143382	G	A	0.328512	-0.09785	0.04857	0.04396	-0.458199	0.0142916	1.55244e-225	0.213553	0.106211	0.0443622	0.321188	15
buccal mucosa cancer (Indian ancestry) only	ENSG00000260917	None	10	ENSG00000260917	114585367	10:114578994	10	114578994	A	G	0.65186	0.09422	0.04656	0.04303	0.311706	0.0186521	1.07901e-62	0.302272	0.150463	0.0445424	0.420917	13
buccal mucosa cancer (Indian ancestry) only	ENSG00000186666	BCDIN3D	12	ENSG00000186666	50234242	12:50189602	12	50189602	G	A	0.209711	-0.1147	0.0537	0.03264	0.101386	0.0172162	3.8854e-09	-1.13132	0.56342	0.044649	0.351108	13
buccal mucosa cancer (Indian ancestry) only	ENSG00000226862	None	1	ENSG00000226862	202573908	1:202552839	1	202552839	T	C	0.307851	-0.09953	0.047	0.03418	-0.122759	0.019522	3.2117e-10	0.810779	0.403993	0.0447591	0.303867	18
buccal mucosa cancer (Indian ancestry) only	ENSG00000135677	GNS	12	ENSG00000135677	65130226	12:65143382	12	65143382	G	A	0.328512	-0.09785	0.04857	0.04396	-0.172394	0.00807177	3.3141e-101	0.567597	0.28299	0.0448867	0.345903	18
buccal mucosa cancer (Indian ancestry) only	ENSG00000159231	CBR3	21	ENSG00000159231	37513037	21:37485062	21	37485062	C	A	0.520661	0.08818	0.04397	0.04491	-0.61043	0.00726032	0	-0.144456	0.0720517	0.044975	0.451768	20
buccal mucosa cancer (Indian ancestry) only	ENSG00000122218	COPA	1	ENSG00000122218	160286126	1:160310363	1	160310363	A	G	0.266529	-0.0984	0.04892	0.04425	0.194096	0.00793874	5.13203e-132	-0.506966	0.252892	0.0449979	0.512876	20
buccal mucosa cancer (Indian ancestry) only	ENSG00000250539	KRT8P33	5	ENSG00000250539	122737327	5:122724446	5	122724446	G	A	0.213843	0.1129	0.05603	0.04389	0.387337	0.02081	2.52097e-77	0.291477	0.145499	0.0451465	0.256228	20
buccal mucosa cancer (Indian ancestry) only	ENSG00000176946	THAP4	2	ENSG00000176946	242550342	2:242557019	2	242557019	A	G	0.48657	-0.09137	0.04486	0.04167	0.107407	0.00968764	1.45069e-28	-0.85069	0.424653	0.0451496	0.593247	16
buccal mucosa cancer (Indian ancestry) only	ENSG00000187994	RINL	19	ENSG00000187994	39363694	19:39366434	19	39366434	C	T	0.408058	0.09179	0.04565	0.04436	-0.181735	0.00789158	2.38828e-117	-0.505075	0.252145	0.0451652	0.765053	20
buccal mucosa cancer (Indian ancestry) only	ENSG00000224650	IGHV3-74	14	ENSG00000224650	107219020	14:107188715	14	107188715	A	G	0.131198	0.1267	0.06036	0.03585	0.182627	0.0276089	3.72051e-11	0.693764	0.346751	0.0454191	0.753998	3
buccal mucosa cancer (Indian ancestry) only	ENSG00000213590	None	9	ENSG00000213590	139830952	9:139812457	9	139812457	T	C	0.036157	-0.2399	0.1131	0.0339	-0.227321	0.0377421	1.7121e-09	1.05534	0.527487	0.0454259	0.191196	6
buccal mucosa cancer (Indian ancestry) only	ENSG00000089685	BIRC5	17	ENSG00000089685	76215992	17:76221008	17	76221008	A	C	0.238636	-0.1075	0.05348	0.04449	-0.197155	0.00953241	4.96883e-95	0.545256	0.272537	0.0454279	0.154653	12
buccal mucosa cancer (Indian ancestry) only	ENSG00000023171	GRAMD1B	11	ENSG00000023171	123447413	11:123330467	11	123330467	A	G	0.122934	0.1615	0.08041	0.04465	0.231925	0.0110724	2.03211e-97	0.696347	0.348298	0.0455773	0.148682	5
buccal mucosa cancer (Indian ancestry) only	ENSG00000178397	FAM220A	7	ENSG00000178397	6378826	7:6377836	7	6377836	A	G	0.268595	-0.1005	0.0498	0.04356	0.14249	0.00991953	8.63049e-47	-0.705313	0.35293	0.0456683	0.574751	12
buccal mucosa cancer (Indian ancestry) only	ENSG00000226278	PSPHP1	7	ENSG00000226278	55836735	7:55889109	7	55889109	G	A	0.453512	-0.09001	0.045	0.04547	0.854672	0.0192365	0	-0.105315	0.0527051	0.0456952	0.971765	20
buccal mucosa cancer (Indian ancestry) only	ENSG00000096746	HNRNPH3	10	ENSG00000096746	70096939	10:70141597	10	70141597	C	T	0.283058	0.1004	0.04896	0.04034	0.10705	0.0121502	1.2448e-18	0.937878	0.46958	0.045796	0.655839	20
buccal mucosa cancer (Indian ancestry) only	ENSG00000165804	ZNF219	14	ENSG00000165804	21565543	14:21535278	14	21535278	C	T	0.346074	0.09994	0.04737	0.03488	-0.0567452	0.00917583	6.24179e-10	-1.76121	0.882027	0.0458499	0.295158	9
buccal mucosa cancer (Indian ancestry) only	ENSG00000114739	ACVR2B	3	ENSG00000114739	38510145	3:38507570	3	38507570	T	G	0.318182	-0.09476	0.04739	0.04555	0.411281	0.012214	1.44635e-248	-0.230402	0.115428	0.0459272	0.602296	20
buccal mucosa cancer (Indian ancestry) only	ENSG00000101442	ACTR5	20	ENSG00000101442	37388959	20:37390006	20	37390006	G	A	0.40186	0.09089	0.04551	0.04581	-0.440384	0.00775188	0	-0.206388	0.103405	0.0459437	0.364055	20
buccal mucosa cancer (Indian ancestry) only	ENSG00000100483	VCPKMT	14	ENSG00000100483	50579334	14:50610152	14	50610152	T	C	0.209711	0.1112	0.05567	0.04569	-0.500075	0.0113438	0	-0.222367	0.111438	0.0459951	0.920932	20
buccal mucosa cancer (Indian ancestry) only	ENSG00000173988	LRRC63	13	ENSG00000173988	46818792	13:46777501	13	46777501	T	C	0.382231	-0.09215	0.04523	0.0416	0.217454	0.022177	1.06719e-22	-0.423767	0.21244	0.046069	0.0854089	13
buccal mucosa cancer (Indian ancestry) only	ENSG00000230071	RPL4P6	22	ENSG00000230071	40983355	22:40987730	22	40987730	G	T	0.234504	0.1095	0.0516	0.03385	0.116756	0.0199753	5.06569e-09	0.937857	0.470175	0.0460759	0.110566	11
buccal mucosa cancer (Indian ancestry) only	ENSG00000226002	GTF2IP14	7	ENSG00000226002	64552545	7:64529300	7	64529300	T	C	0.409091	0.08885	0.04455	0.0461	0.957298	0.0151158	0	0.0928134	0.0465603	0.0462176	0.396286	20
buccal mucosa cancer (Indian ancestry) only	ENSG00000093217	XYLB	3	ENSG00000093217	38425545	3:38507570	3	38507570	T	G	0.318182	-0.09476	0.04739	0.04555	0.209838	0.00843738	1.57151e-136	-0.451587	0.22657	0.0462455	0.481336	20
buccal mucosa cancer (Indian ancestry) only	ENSG00000167325	RRM1	11	ENSG00000167325	4138021	11:4115974	11	4115974	A	C	0.360537	0.09116	0.04571	0.04611	0.419691	0.00887886	0	0.217207	0.10901	0.0463119	0.60534	20
buccal mucosa cancer (Indian ancestry) only	ENSG00000234585	CCT6P3	7	ENSG00000234585	64516911	7:64529300	7	64529300	T	C	0.409091	0.08885	0.04455	0.0461	0.405693	0.00920465	0	0.219008	0.109924	0.0463327	0.322659	20
buccal mucosa cancer (Indian ancestry) only	ENSG00000198015	MRPL42	12	ENSG00000198015	93879404	12:93862746	12	93862746	T	C	0.58781	0.09056	0.04542	0.04615	-0.357163	0.00773759	0	-0.253554	0.127287	0.0463735	0.467044	20
buccal mucosa cancer (Indian ancestry) only	ENSG00000074966	TXK	4	ENSG00000074966	48102341	4:48174791	4	48174791	T	C	0.237603	-0.1074	0.05385	0.04621	0.447784	0.0119219	0	-0.239848	0.120428	0.0464124	0.20591	20
buccal mucosa cancer (Indian ancestry) only	ENSG00000211964	IGHV3-48	14	ENSG00000211964	106994080	14:107204214	14	107204214	T	C	0.128099	0.1289	0.06038	0.03274	-0.158198	0.0287947	3.9293e-08	-0.814802	0.409475	0.0466054	0.450004	3
buccal mucosa cancer (Indian ancestry) only	ENSG00000055208	TAB2	6	ENSG00000055208	149636263	6:149580983	6	149580983	T	C	0.228306	-0.1072	0.05318	0.04389	-0.117523	0.00944521	1.5343e-35	0.912162	0.458407	0.0466073	0.442877	18
buccal mucosa cancer (Indian ancestry) only	ENSG00000264290	None	17	ENSG00000264290	27897067	17:27910706	17	27910706	T	C	0.459711	-0.09122	0.04387	0.0376	0.131399	0.019174	7.23169e-12	-0.694219	0.348898	0.0466184	0.536908	15
buccal mucosa cancer (Indian ancestry) only	ENSG00000180822	PSMG4	6	ENSG00000180822	3267622	6:3262501	6	3262501	G	A	0.344008	-0.09179	0.04603	0.04615	-0.414099	0.0141646	7.0072e-188	0.221662	0.111415	0.0466448	0.772744	17
buccal mucosa cancer (Indian ancestry) only	ENSG00000268833	None	19	ENSG00000268833	42276303	19:42267724	19	42267724	C	T	0.426653	0.08916	0.04399	0.04269	0.19723	0.0191579	7.42197e-25	0.452061	0.22732	0.0467397	0.561614	20
buccal mucosa cancer (Indian ancestry) only	ENSG00000198876	DCAF12	9	ENSG00000198876	34106891	9:34159144	9	34159144	G	A	0.0475207	0.2099	0.1049	0.0454	-0.185061	0.0107034	5.59521e-67	-1.13422	0.570624	0.0468463	0.319162	19
buccal mucosa cancer (Indian ancestry) only	ENSG00000147526	TACC1	8	ENSG00000147526	38648125	8:38701329	8	38701329	A	G	0.43595	0.09015	0.0453	0.04657	0.306257	0.0078696	0	0.29436	0.148108	0.0468704	0.372994	20
buccal mucosa cancer (Indian ancestry) only	ENSG00000142494	SLC47A1	17	ENSG00000142494	19440522	17:19523055	17	19523055	T	C	0.456612	0.08777	0.0441	0.0466	0.283625	0.00852781	1.52289e-242	0.309458	0.155765	0.0469562	0.978778	20
buccal mucosa cancer (Indian ancestry) only	ENSG00000248092	NNT-AS1	5	ENSG00000248092	43589378	5:43598352	5	43598352	G	A	0.329545	-0.09977	0.04727	0.03483	0.0553607	0.00945982	4.85111e-09	-1.80218	0.907689	0.0470934	0.739484	20
buccal mucosa cancer (Indian ancestry) only	ENSG00000100147	CCDC134	22	ENSG00000100147	42209493	22:42234937	22	42234937	C	T	0.396694	0.08861	0.04457	0.04681	-0.288783	0.00781708	9.57531e-299	-0.306839	0.15456	0.0471182	0.604508	20
buccal mucosa cancer (Indian ancestry) only	ENSG00000211815	TRAV36DV7	14	ENSG00000211815	22694895	14:22628154	14	22628154	A	T	0.422521	0.09239	0.04539	0.04181	-0.178201	0.0198301	2.55461e-19	-0.518459	0.261164	0.0471242	0.771444	14
buccal mucosa cancer (Indian ancestry) only	ENSG00000155130	None	6	ENSG00000155130	114181594	6:113791635	6	113791635	T	A	0.382231	0.09253	0.04625	0.04544	0.196769	0.012554	2.28502e-55	0.470246	0.236954	0.0471949	0.65727	20
buccal mucosa cancer (Indian ancestry) only	ENSG00000114978	MOB1A	2	ENSG00000114978	74394095	2:74395848	2	74395848	G	A	0.164256	0.1251	0.06161	0.04226	0.147573	0.0157444	7.05002e-21	0.847719	0.427174	0.0472021	0.0507586	17
buccal mucosa cancer (Indian ancestry) only	ENSG00000075223	SEMA3C	7	ENSG00000075223	80461764	7:80354229	7	80354229	A	G	0.145661	0.1132	0.05684	0.04633	-0.282803	0.012299	5.3522e-117	-0.400278	0.20174	0.0472417	0.199074	16
buccal mucosa cancer (Indian ancestry) only	ENSG00000100138	SNU13	22	ENSG00000100138	42078221	22:42234937	22	42234937	C	T	0.396694	0.08861	0.04457	0.04681	0.224436	0.00788371	2.89292e-178	0.394812	0.199071	0.0473364	0.295802	20
buccal mucosa cancer (Indian ancestry) only	ENSG00000235098	ANKRD65	1	ENSG00000235098	1355474	1:1335302	1	1335302	T	C	0.177686	-0.1261	0.06229	0.04289	-0.257355	0.0264057	1.91501e-22	0.489984	0.247205	0.0474685	0.230645	18
buccal mucosa cancer (Indian ancestry) only	ENSG00000163900	TMEM41A	3	ENSG00000163900	185205564	3:185212593	3	185212593	T	C	0.639463	-0.09491	0.04569	0.03776	-0.0527056	0.00797048	3.7763e-11	1.80076	0.908658	0.0475042	0.0900167	10
buccal mucosa cancer (Indian ancestry) only	ENSG00000007080	CCDC124	19	ENSG00000007080	18049312	19:18053340	19	18053340	T	C	0.402893	0.09146	0.04565	0.04512	-0.132004	0.00980119	2.40663e-41	-0.692856	0.349627	0.047513	0.934734	16
buccal mucosa cancer (Indian ancestry) only	ENSG00000257681	None	12	ENSG00000257681	104151364	12:104183658	12	104183658	A	G	0.108471	-0.1404	0.07056	0.04655	-0.427515	0.0215609	1.7002e-87	0.32841	0.165876	0.0477202	0.85354	9
buccal mucosa cancer (Indian ancestry) only	ENSG00000122507	BBS9	7	ENSG00000122507	33407268	7:33193481	7	33193481	G	T	0.297521	0.09698	0.04871	0.04649	-0.155624	0.00849607	6.03399e-75	-0.623168	0.314841	0.0477812	0.983124	20
buccal mucosa cancer (Indian ancestry) only	ENSG00000173566	None	8	ENSG00000173566	21965657	8:21949372	8	21949372	G	C	0.391529	-0.09073	0.04584	0.04776	0.667931	0.00948449	0	-0.135837	0.068657	0.0478729	0.392287	20
buccal mucosa cancer (Indian ancestry) only	ENSG00000182544	MFSD5	12	ENSG00000182544	53646612	12:53639247	12	53639247	C	T	0.0134298	0.3672	0.1851	0.04729	0.42294	0.0186565	8.89991e-114	0.868209	0.439323	0.0481276	0.530608	5
buccal mucosa cancer (Indian ancestry) only	ENSG00000132646	PCNA	20	ENSG00000132646	5101435	20:5062452	20	5062452	A	G	0.036157	-0.26	0.1299	0.04532	-0.16368	0.0133399	1.3125e-34	1.58846	0.80411	0.0482194	0.560355	4
buccal mucosa cancer (Indian ancestry) only	ENSG00000198948	MFAP3L	4	ENSG00000198948	170930965	4:170859164	4	170859164	G	A	0.0299587	0.2357	0.1185	0.0466	-0.274828	0.0163039	9.38346e-64	-0.857629	0.434171	0.0482312	0.949406	16
buccal mucosa cancer (Indian ancestry) only	ENSG00000197037	ZSCAN25	7	ENSG00000197037	99222299	7:99016323	7	99016323	T	G	0.00826446	-0.5678	0.2827	0.04455	0.432828	0.0401682	4.49822e-27	-1.31184	0.664395	0.0483269	0.301556	6
buccal mucosa cancer (Indian ancestry) only	ENSG00000254941	None	11	ENSG00000254941	124677941	11:124677941	11	124677941	T	C	0.42562	0.08869	0.04469	0.04719	0.407487	0.0208499	4.65822e-85	0.217651	0.110236	0.0483355	0.77837	8
buccal mucosa cancer (Indian ancestry) only	ENSG00000100239	PPP6R2	22	ENSG00000100239	50832623	22:50881796	22	50881796	C	G	0.605372	-0.09257	0.04592	0.0438	-0.0847038	0.00869292	1.957e-22	1.09287	0.553605	0.0483712	0.470158	20
buccal mucosa cancer (Indian ancestry) only	ENSG00000183347	GBP6	1	ENSG00000183347	89841668	1:89817783	1	89817783	T	C	0.432851	0.08902	0.04461	0.04597	0.109794	0.00836051	2.1474e-39	0.810795	0.410972	0.0485104	0.654774	20
buccal mucosa cancer (Indian ancestry) only	ENSG00000229589	ACVR2B-AS1	3	ENSG00000229589	38494414	3:38507570	3	38507570	T	G	0.318182	-0.09476	0.04739	0.04555	0.144297	0.0120819	7.04594e-33	-0.656702	0.332992	0.0485949	0.93336	20
buccal mucosa cancer (Indian ancestry) only	ENSG00000160678	S100A1	1	ENSG00000160678	153602457	1:153605909	1	153605909	G	A	0.328512	-0.09088	0.04584	0.0474	0.161938	0.00873763	1.1104e-76	-0.561202	0.284686	0.0486894	0.567661	20
buccal mucosa cancer (Indian ancestry) only	ENSG00000137817	PARP6	15	ENSG00000137817	72549431	15:72564359	15	72564359	A	G	0.0134298	-0.5144	0.2525	0.0416	0.235487	0.0302193	6.56442e-15	-2.18441	1.10828	0.0487255	0.284082	4
buccal mucosa cancer (Indian ancestry) only	ENSG00000269696	ZNF470-DT	19	ENSG00000269696	57067857	19:57050648	19	57050648	A	G	0.180785	0.119	0.06024	0.04816	0.547056	0.0204885	4.61967e-157	0.217528	0.110418	0.0488329	0.0528345	20
buccal mucosa cancer (Indian ancestry) only	ENSG00000173039	RELA	11	ENSG00000173039	65425816	11:65570405	11	65570405	A	G	0.0330579	-0.2495	0.1188	0.03563	0.0690042	0.0121834	1.4806e-08	-3.61572	1.83618	0.0489358	0.500587	7
buccal mucosa cancer (Indian ancestry) only	ENSG00000171497	PPID	4	ENSG00000171497	159637417	4:159630817	4	159630817	C	T	0.322314	0.1011	0.04969	0.04184	0.0699802	0.0089459	5.17431e-15	1.44469	0.733683	0.0489416	0.16895	11
buccal mucosa cancer (Indian ancestry) only	ENSG00000215421	ZNF407	18	ENSG00000215421	72521366	18:72347482	18	72347482	C	T	0.346074	0.0942	0.04644	0.04253	0.0657473	0.00802932	2.64719e-16	1.43276	0.72769	0.0489632	0.616088	17
buccal mucosa cancer (Indian ancestry) only	ENSG00000173531	MST1	3	ENSG00000173531	49724157	3:49737954	3	49737954	A	G	0.0072314	0.5018	0.2516	0.04605	0.455902	0.0374224	3.84822e-34	1.10068	0.55922	0.0490411	0.076311	4
buccal mucosa cancer (Indian ancestry) only	ENSG00000106610	STAG3L4	7	ENSG00000106610	66777060	7:66785137	7	66785137	A	C	0.334711	-0.0925	0.04698	0.04899	-0.613683	0.00826501	0	0.150729	0.0765811	0.0490415	0.162712	20
buccal mucosa cancer (Indian ancestry) only	ENSG00000245498	MSANTD2-AS1	11	ENSG00000245498	124687364	11:124677941	11	124677941	T	C	0.42562	0.08869	0.04469	0.04719	0.300178	0.0195492	3.27916e-53	0.295458	0.150117	0.0490462	0.71151	8
buccal mucosa cancer (Indian ancestry) only	ENSG00000187595	ZNF385C	17	ENSG00000187595	40197488	17:40215747	17	40215747	C	A	0.0485537	-0.2054	0.1036	0.04733	0.325543	0.0204438	4.33249e-57	-0.630946	0.320695	0.0491331	0.0957898	5
buccal mucosa cancer (Indian ancestry) only	ENSG00000146733	PSPH	7	ENSG00000146733	56099020	7:55889109	7	55889109	G	A	0.453512	-0.09001	0.045	0.04547	0.107853	0.00998159	3.25252e-27	-0.834561	0.424323	0.0492055	0.837714	20
buccal mucosa cancer (Indian ancestry) only	ENSG00000254952	LINC02705	11	ENSG00000254952	59927727	11:59898267	11	59898267	A	G	0.0402893	-0.2052	0.1027	0.04562	0.720148	0.0648502	1.1888e-28	-0.284941	0.1449	0.0492438	0.0606737	10
buccal mucosa cancer (Indian ancestry) only	ENSG00000267934	None	19	ENSG00000267934	23509336	19:23547549	19	23547549	A	G	0.125	0.1315	0.0659	0.04607	0.306537	0.0268389	3.26922e-30	0.428985	0.218238	0.0493364	0.317086	18
buccal mucosa cancer (Indian ancestry) only	ENSG00000169744	LDB2	4	ENSG00000169744	16701798	4:16886367	4	16886367	A	C	0.321281	0.09313	0.04694	0.04725	0.114604	0.00801045	1.98441e-46	0.812625	0.413504	0.0493893	0.363762	20
buccal mucosa cancer (Indian ancestry) only	ENSG00000164068	RNF123	3	ENSG00000164068	49742947	3:49715354	3	49715354	G	T	0.0371901	-0.2136	0.1065	0.04499	0.105304	0.0107547	1.2259e-22	-2.02842	1.03236	0.0494331	0.919095	18
buccal mucosa cancer (Indian ancestry) only	ENSG00000187626	ZKSCAN4	6	ENSG00000187626	28219706	6:28250984	6	28250984	A	G	0.0826446	0.1443	0.07322	0.04875	0.290445	0.0116528	3.98735e-137	0.496824	0.252883	0.0494558	0.0572814	20
buccal mucosa cancer (Indian ancestry) only	ENSG00000161999	JMJD8	16	ENSG00000161999	733100	16:731725	16	731725	G	T	0.286157	0.1012	0.051	0.0471	0.226293	0.016563	1.69809e-42	0.447208	0.227736	0.0495636	0.322222	20
buccal mucosa cancer (Indian ancestry) only	ENSG00000235475	None	7	ENSG00000235475	66802987	7:66785137	7	66785137	A	C	0.334711	-0.0925	0.04698	0.04899	0.487616	0.0186065	2.22314e-151	-0.189698	0.0966178	0.0496009	0.119861	20
buccal mucosa cancer (Indian ancestry) only	ENSG00000267283	None	19	ENSG00000267283	1989884	19:1989867	19	1989867	A	G	0.161157	0.1222	0.06192	0.04849	-0.604112	0.0317033	5.9489e-81	-0.20228	0.103046	0.0496445	0.103105	13
buccal mucosa cancer (Indian ancestry) only	ENSG00000149923	PPP4C	16	ENSG00000149923	30091998	16:30023157	16	30023157	C	T	0.480372	-0.08885	0.04512	0.04893	-0.203056	0.00867783	4.33414e-121	0.437564	0.22299	0.0497326	0.747022	20
buccal mucosa cancer (Indian ancestry) only	ENSG00000254760	SIGLEC10-AS2	19	ENSG00000254760	51917885	19:51880341	19	51880341	T	G	0.366736	-0.1008	0.04842	0.03745	0.0817965	0.0139266	4.26949e-09	-1.23233	0.628041	0.049742	0.196214	4
buccal mucosa cancer (Indian ancestry) only	ENSG00000176953	NFATC2IP	16	ENSG00000176953	28970273	16:29150785	16	29150785	A	G	0.489669	0.08959	0.04476	0.04533	-0.0868409	0.00887272	1.27529e-22	-1.03166	0.526093	0.0498816	0.581888	20
buccal mucosa cancer (Indian ancestry) + buccal mucosa cancer (taiwanese ancestry) + oral cancer (European ancestry) meta-analysis	ENSG00000163798	SLC4A1AP	2	ENSG00000163798	27902089	2:27915659	2	27915659	A	G	0.464215	0.1105	0.0277	6.422e-05	-0.172906	0.0118374	2.54181e-48	-0.639075	0.16607	0.00011897	0.397703	11
buccal mucosa cancer (Indian ancestry) + buccal mucosa cancer (taiwanese ancestry) + oral cancer (European ancestry) meta-analysis	ENSG00000198522	GPN1	2	ENSG00000198522	27862744	2:27873415	2	27873415	G	A	0.461233	0.1085	0.0276	8.536e-05	-0.119042	0.00799701	4.07579e-50	-0.911444	0.2398	0.000144199	0.251825	11
buccal mucosa cancer (Indian ancestry) + buccal mucosa cancer (taiwanese ancestry) + oral cancer (European ancestry) meta-analysis	ENSG00000234745	HLA-B	6	ENSG00000234745	31323307	6:31412513	6	31412513	C	G	0.419483	-0.1026	0.0278	0.0002245	-0.420656	0.0156481	3.54682e-159	0.243904	0.0667071	0.000255832	0.0823297	20
buccal mucosa cancer (Indian ancestry) + buccal mucosa cancer (taiwanese ancestry) + oral cancer (European ancestry) meta-analysis	ENSG00000135047	CTSL	9	ENSG00000135047	90343371	9:90340863	9	90340863	A	C	0.44831	0.0997	0.0273	0.0002578	-0.543285	0.00809604	0	-0.183513	0.0503242	0.000265714	0.536477	12
buccal mucosa cancer (Indian ancestry) + buccal mucosa cancer (taiwanese ancestry) + oral cancer (European ancestry) meta-analysis	ENSG00000113719	ERGIC1	5	ENSG00000113719	172320483	5:172376178	5	172376178	A	G	0.480119	-0.1025	0.0276	0.0002043	-0.0840066	0.00798542	6.98735e-26	1.22014	0.348417	0.000461847	0.280706	4
buccal mucosa cancer (Indian ancestry) + buccal mucosa cancer (taiwanese ancestry) + oral cancer (European ancestry) meta-analysis	ENSG00000170175	CHRNB1	17	ENSG00000170175	7354703	17:7392341	17	7392341	G	A	0.388668	0.0949	0.0274	0.0005285	0.287226	0.00792311	9.34229e-288	0.330402	0.0958296	0.000565165	0.0952993	3
buccal mucosa cancer (Indian ancestry) + buccal mucosa cancer (taiwanese ancestry) + oral cancer (European ancestry) meta-analysis	ENSG00000100393	EP300	22	ENSG00000100393	41531935	22:41461865	22	41461865	T	G	0.526839	0.0916	0.0268	0.00063	0.184186	0.00787873	7.22355e-121	0.497324	0.147052	0.000719718	0.464262	12
buccal mucosa cancer (Indian ancestry) + buccal mucosa cancer (taiwanese ancestry) + oral cancer (European ancestry) meta-analysis	ENSG00000267985	None	7	ENSG00000267985	72462237	7:72005901	7	72005901	T	A	0.471173	-0.094	0.0275	0.0006319	0.397651	0.0199005	7.89968e-89	-0.236388	0.0701606	0.000753755	0.608651	5
buccal mucosa cancer (Indian ancestry) + buccal mucosa cancer (taiwanese ancestry) + oral cancer (European ancestry) meta-analysis	ENSG00000254184	None	7	ENSG00000254184	72161247	7:72005901	7	72005901	T	A	0.471173	-0.094	0.0275	0.0006319	0.269797	0.0147646	1.35279e-74	-0.34841	0.103696	0.000779697	0.444624	5
buccal mucosa cancer (Indian ancestry) + buccal mucosa cancer (taiwanese ancestry) + oral cancer (European ancestry) meta-analysis	ENSG00000123843	C4BPB	1	ENSG00000123843	207267762	1:207262980	1	207262980	T	G	0.516899	-0.0933	0.0277	0.0007698	-0.253141	0.0079281	1.03717e-223	0.368569	0.110032	0.000809151	0.744673	4
buccal mucosa cancer (Indian ancestry) + buccal mucosa cancer (taiwanese ancestry) + oral cancer (European ancestry) meta-analysis	ENSG00000100380	ST13	22	ENSG00000100380	41236782	22:41315083	22	41315083	T	C	0.464215	0.0953	0.0276	0.0005596	0.162561	0.0132086	8.28483e-35	0.586242	0.176338	0.000885665	0.951706	13
buccal mucosa cancer (Indian ancestry) + buccal mucosa cancer (taiwanese ancestry) + oral cancer (European ancestry) meta-analysis	ENSG00000106133	NSUN5P2	7	ENSG00000106133	72421724	7:72005901	7	72005901	T	A	0.471173	-0.094	0.0275	0.0006319	0.178351	0.0149208	6.24736e-33	-0.52705	0.160371	0.0010146	0.528481	5
buccal mucosa cancer (Indian ancestry) + buccal mucosa cancer (taiwanese ancestry) + oral cancer (European ancestry) meta-analysis	ENSG00000100372	SLC25A17	22	ENSG00000100372	41190518	22:41302973	22	41302973	A	T	0.471173	0.092	0.0276	0.0008625	0.129934	0.0079775	1.2088e-59	0.70805	0.216818	0.00109215	0.787879	12
buccal mucosa cancer (Indian ancestry) + buccal mucosa cancer (taiwanese ancestry) + oral cancer (European ancestry) meta-analysis	ENSG00000196236	XPNPEP3	22	ENSG00000196236	41310833	22:41369108	22	41369108	G	C	0.517893	0.0886	0.0272	0.001113	0.127741	0.00797653	1.01049e-57	0.693591	0.217291	0.00141294	0.210964	8
buccal mucosa cancer (Indian ancestry) + buccal mucosa cancer (taiwanese ancestry) + oral cancer (European ancestry) meta-analysis	ENSG00000163322	ABRAXAS1	4	ENSG00000163322	84413296	4:84398990	4	84398990	A	T	0.510934	-0.0851	0.0269	0.001582	0.252171	0.011657	8.86477e-104	-0.337469	0.107808	0.00174644	0.0830009	7
buccal mucosa cancer (Indian ancestry) + buccal mucosa cancer (taiwanese ancestry) + oral cancer (European ancestry) meta-analysis	ENSG00000163319	MRPS18C	4	ENSG00000163319	84383986	4:84398990	4	84398990	A	T	0.510934	-0.0851	0.0269	0.001582	0.138769	0.00795076	3.23206e-68	-0.613248	0.197005	0.00185292	0.514941	7
buccal mucosa cancer (Indian ancestry) + buccal mucosa cancer (taiwanese ancestry) + oral cancer (European ancestry) meta-analysis	ENSG00000184221	OLIG1	21	ENSG00000184221	34443588	21:34435619	21	34435619	C	T	0.406561	-0.0848	0.0272	0.001808	0.375951	0.0077777	0	-0.225561	0.0725002	0.0018634	0.263848	6
buccal mucosa cancer (Indian ancestry) + buccal mucosa cancer (taiwanese ancestry) + oral cancer (European ancestry) meta-analysis	ENSG00000261253	None	16	ENSG00000261253	89389529	16:89442711	16	89442711	C	T	0.408549	-0.0873	0.027	0.001225	-0.167454	0.0156842	1.3098e-26	0.521337	0.16847	0.00197118	0.115967	20
buccal mucosa cancer (Indian ancestry) + buccal mucosa cancer (taiwanese ancestry) + oral cancer (European ancestry) meta-analysis	ENSG00000167522	ANKRD11	16	ENSG00000167522	89445503	16:89494331	16	89494331	C	T	0.476143	0.0996	0.0274	0.0002839	0.0470508	0.0080415	4.8863e-09	2.11686	0.685584	0.0020173	0.499845	18
buccal mucosa cancer (Indian ancestry) + buccal mucosa cancer (taiwanese ancestry) + oral cancer (European ancestry) meta-analysis	ENSG00000048140	TSPAN17	5	ENSG00000048140	176080223	5:176082292	5	176082292	C	A	0.406561	0.0906	0.0291	0.001827	0.185794	0.00805002	7.35372e-118	0.487636	0.158043	0.00203241	0.136124	6
buccal mucosa cancer (Indian ancestry) + buccal mucosa cancer (taiwanese ancestry) + oral cancer (European ancestry) meta-analysis	ENSG00000183665	TRMT12	8	ENSG00000183665	125468719	8:125463098	8	125463098	T	A	0.49503	0.0829	0.0269	0.002094	0.739171	0.006788	0	0.112153	0.0364067	0.00206618	0.665358	4
buccal mucosa cancer (Indian ancestry) + buccal mucosa cancer (taiwanese ancestry) + oral cancer (European ancestry) meta-analysis	ENSG00000100410	PHF5A	22	ENSG00000100410	41860225	22:41461865	22	41461865	T	G	0.526839	0.0916	0.0268	0.00063	-0.0834943	0.0118227	1.6389e-12	-1.09708	0.356596	0.00209418	0.108331	3
buccal mucosa cancer (Indian ancestry) + buccal mucosa cancer (taiwanese ancestry) + oral cancer (European ancestry) meta-analysis	ENSG00000074416	MGLL	3	ENSG00000074416	127474980	3:127448986	3	127448986	A	G	0.486083	-0.0907	0.0267	0.0006893	0.0571291	0.00796758	7.48882e-13	-1.58763	0.51716	0.00214129	0.784286	5
buccal mucosa cancer (Indian ancestry) + buccal mucosa cancer (taiwanese ancestry) + oral cancer (European ancestry) meta-analysis	ENSG00000157992	KRTCAP3	2	ENSG00000157992	27667290	2:27703495	2	27703495	G	A	0.398608	-0.0843	0.0274	0.002132	0.36614	0.0116093	2.57002e-218	-0.23024	0.07519	0.00219785	0.114455	11
buccal mucosa cancer (Indian ancestry) + buccal mucosa cancer (taiwanese ancestry) + oral cancer (European ancestry) meta-analysis	ENSG00000180279	TMEM277P	19	ENSG00000180279	51321535	19:51315824	19	51315824	G	A	0.436382	-0.086	0.0277	0.001892	0.169559	0.00916555	2.08012e-76	-0.507198	0.16565	0.00219956	0.0941393	6
buccal mucosa cancer (Indian ancestry) + buccal mucosa cancer (taiwanese ancestry) + oral cancer (European ancestry) meta-analysis	ENSG00000110921	MVK	12	ENSG00000110921	110023063	12:110056708	12	110056708	C	A	0.492048	-0.0892	0.0272	0.001016	-0.0671683	0.00797591	3.7201e-17	1.32801	0.434574	0.00224398	0.157613	14
buccal mucosa cancer (Indian ancestry) + buccal mucosa cancer (taiwanese ancestry) + oral cancer (European ancestry) meta-analysis	ENSG00000249695	None	12	ENSG00000249695	252456	12:239854	12	239854	C	T	0.426441	0.0939	0.0292	0.00128	-0.144631	0.015124	1.1439e-21	-0.649237	0.213002	0.00230343	0.054616	5
buccal mucosa cancer (Indian ancestry) + buccal mucosa cancer (taiwanese ancestry) + oral cancer (European ancestry) meta-analysis	ENSG00000115234	SNX17	2	ENSG00000115234	27596692	2:27703495	2	27703495	G	A	0.398608	-0.0843	0.0274	0.002132	-0.185275	0.00871721	3.02745e-100	0.454998	0.149429	0.00232753	0.0738925	10
buccal mucosa cancer (Indian ancestry) + buccal mucosa cancer (taiwanese ancestry) + oral cancer (European ancestry) meta-analysis	ENSG00000205927	OLIG2	21	ENSG00000205927	34399828	21:34435619	21	34435619	C	T	0.406561	-0.0848	0.0272	0.001808	0.111556	0.00800956	4.29381e-44	-0.760159	0.249858	0.00234732	0.471867	6
buccal mucosa cancer (Indian ancestry) + buccal mucosa cancer (taiwanese ancestry) + oral cancer (European ancestry) meta-analysis	ENSG00000204599	TRIM39	6	ENSG00000204599	30302881	6:30236754	6	30236754	C	T	0.368787	-0.093	0.0282	0.000985	0.159038	0.0205178	9.10278e-15	-0.584767	0.192698	0.00240835	0.222775	15
buccal mucosa cancer (Indian ancestry) + buccal mucosa cancer (taiwanese ancestry) + oral cancer (European ancestry) meta-analysis	ENSG00000141034	GID4	17	ENSG00000141034	17957162	17:17942613	17	17942613	T	C	0.374751	-0.0892	0.0294	0.002375	-0.180986	0.00922778	1.19286e-85	0.492855	0.164375	0.00271445	0.582326	20
buccal mucosa cancer (Indian ancestry) + buccal mucosa cancer (taiwanese ancestry) + oral cancer (European ancestry) meta-analysis	ENSG00000108591	DRG2	17	ENSG00000108591	18001242	17:18028318	17	18028318	G	C	0.369781	-0.0884	0.0289	0.002255	0.122598	0.00836997	1.39969e-48	-0.721054	0.240814	0.00275138	0.555536	20
buccal mucosa cancer (Indian ancestry) + buccal mucosa cancer (taiwanese ancestry) + oral cancer (European ancestry) meta-analysis	ENSG00000168734	PKIG	20	ENSG00000168734	43206657	20:43212409	20	43212409	A	G	0.440358	-0.0872	0.0275	0.001514	-0.0686842	0.00799528	8.65166e-18	1.26958	0.426788	0.00293245	0.468885	4
buccal mucosa cancer (Indian ancestry) + buccal mucosa cancer (taiwanese ancestry) + oral cancer (European ancestry) meta-analysis	ENSG00000115241	PPM1G	2	ENSG00000115241	27618307	2:27711631	2	27711631	C	T	0.400596	-0.0829	0.0275	0.002535	-0.128943	0.00806189	1.40249e-57	0.642917	0.217027	0.00305264	0.0715249	10
buccal mucosa cancer (Indian ancestry) + buccal mucosa cancer (taiwanese ancestry) + oral cancer (European ancestry) meta-analysis	ENSG00000052126	PLEKHA5	12	ENSG00000052126	19405991	12:19561543	12	19561543	C	A	0.415507	-0.0813	0.0269	0.002508	-0.109356	0.00806044	6.28427e-42	0.743443	0.252015	0.00317781	0.188437	5
buccal mucosa cancer (Indian ancestry) + buccal mucosa cancer (taiwanese ancestry) + oral cancer (European ancestry) meta-analysis	ENSG00000133789	SWAP70	11	ENSG00000133789	9730081	11:9759918	11	9759918	G	A	0.405567	-0.0798	0.027	0.003128	0.27406	0.00791284	7.566e-263	-0.291178	0.0988768	0.00323108	0.493068	15
buccal mucosa cancer (Indian ancestry) + buccal mucosa cancer (taiwanese ancestry) + oral cancer (European ancestry) meta-analysis	ENSG00000115211	EIF2B4	2	ENSG00000115211	27590286	2:27703495	2	27703495	G	A	0.398608	-0.0843	0.0274	0.002132	0.0881684	0.0088098	1.40571e-23	-0.956125	0.325122	0.00327348	0.150978	9
buccal mucosa cancer (Indian ancestry) + buccal mucosa cancer (taiwanese ancestry) + oral cancer (European ancestry) meta-analysis	ENSG00000151882	CCL28	5	ENSG00000151882	43394620	5:43383502	5	43383502	T	G	0.39662	-0.0828	0.0277	0.002801	-0.130843	0.00798612	2.49652e-60	0.632819	0.215199	0.00327547	0.473241	10
buccal mucosa cancer (Indian ancestry) + buccal mucosa cancer (taiwanese ancestry) + oral cancer (European ancestry) meta-analysis	ENSG00000134452	FBH1	10	ENSG00000134452	5955545	10:5945672	10	5945672	G	T	0.467197	-0.0794	0.0269	0.003171	-0.246877	0.00783357	5.36142e-218	0.321617	0.109438	0.00329473	0.217025	8
buccal mucosa cancer (Indian ancestry) + buccal mucosa cancer (taiwanese ancestry) + oral cancer (European ancestry) meta-analysis	ENSG00000198625	MDM4	1	ENSG00000198625	204514191	1:204587240	1	204587240	A	G	0.429423	0.0875	0.0283	0.001998	-0.0742829	0.0079515	9.45315e-21	-1.17793	0.401299	0.00333239	0.470067	10
buccal mucosa cancer (Indian ancestry) + buccal mucosa cancer (taiwanese ancestry) + oral cancer (European ancestry) meta-analysis	ENSG00000174177	CTU2	16	ENSG00000174177	88777332	16:88757839	16	88757839	C	T	0.444334	-0.0837	0.0282	0.002961	0.168998	0.0104464	7.25684e-59	-0.495272	0.169651	0.00350753	0.930211	3
buccal mucosa cancer (Indian ancestry) + buccal mucosa cancer (taiwanese ancestry) + oral cancer (European ancestry) meta-analysis	ENSG00000174353	STAG3L3	7	ENSG00000174353	72458336	7:72005901	7	72005901	T	A	0.471173	-0.094	0.0275	0.0006319	0.100612	0.0180956	2.69771e-08	-0.934284	0.320849	0.00359229	0.670425	5
buccal mucosa cancer (Indian ancestry) + buccal mucosa cancer (taiwanese ancestry) + oral cancer (European ancestry) meta-analysis	ENSG00000163795	ZNF513	2	ENSG00000163795	27601877	2:27703495	2	27703495	G	A	0.398608	-0.0843	0.0274	0.002132	-0.072255	0.00804585	2.69778e-19	1.1667	0.40085	0.00360769	0.141058	9
buccal mucosa cancer (Indian ancestry) + buccal mucosa cancer (taiwanese ancestry) + oral cancer (European ancestry) meta-analysis	ENSG00000158863	FHIP2B	8	ENSG00000158863	21954539	8:21964378	8	21964378	A	G	0.44831	0.0829	0.0271	0.002251	0.0796719	0.00916149	3.42582e-18	1.04052	0.360575	0.00390526	0.28352	6
buccal mucosa cancer (Indian ancestry) + buccal mucosa cancer (taiwanese ancestry) + oral cancer (European ancestry) meta-analysis	ENSG00000167508	MVD	16	ENSG00000167508	88723956	16:88757839	16	88757839	C	T	0.444334	-0.0837	0.0282	0.002961	0.113116	0.0094069	2.63223e-33	-0.739948	0.256784	0.00395659	0.602811	3
buccal mucosa cancer (Indian ancestry) + buccal mucosa cancer (taiwanese ancestry) + oral cancer (European ancestry) meta-analysis	ENSG00000242247	ARFGAP3	22	ENSG00000242247	43223310	22:43283255	22	43283255	C	A	0.467197	-0.0801	0.0277	0.003812	-0.203911	0.00791486	2.3052e-146	0.392819	0.136697	0.00405756	0.201978	16
buccal mucosa cancer (Indian ancestry) + buccal mucosa cancer (taiwanese ancestry) + oral cancer (European ancestry) meta-analysis	ENSG00000147684	NDUFB9	8	ENSG00000147684	125566047	8:125559807	8	125559807	A	C	0.484095	0.0792	0.0271	0.003467	0.150693	0.00967157	9.80089e-55	0.525573	0.182972	0.00407345	0.086567	4
buccal mucosa cancer (Indian ancestry) + buccal mucosa cancer (taiwanese ancestry) + oral cancer (European ancestry) meta-analysis	ENSG00000160255	ITGB2	21	ENSG00000160255	46328886	21:46329740	21	46329740	C	T	0.441352	0.0821	0.0286	0.004049	0.411091	0.00909027	0	0.199713	0.069711	0.00417189	0.589221	3
buccal mucosa cancer (Indian ancestry) + buccal mucosa cancer (taiwanese ancestry) + oral cancer (European ancestry) meta-analysis	ENSG00000137218	FRS3	6	ENSG00000137218	41746097	6:41732151	6	41732151	A	G	0.491054	0.0807	0.0269	0.002687	-0.0722167	0.00793991	9.42395e-20	-1.11747	0.392229	0.00438536	0.0653594	9
buccal mucosa cancer (Indian ancestry) + buccal mucosa cancer (taiwanese ancestry) + oral cancer (European ancestry) meta-analysis	ENSG00000173566	None	8	ENSG00000173566	21965657	8:21965113	8	21965113	C	T	0.456262	0.077	0.027	0.004326	0.494259	0.00856688	0	0.155789	0.054694	0.00439432	0.539055	6
buccal mucosa cancer (Indian ancestry) + buccal mucosa cancer (taiwanese ancestry) + oral cancer (European ancestry) meta-analysis	ENSG00000242094	FOXP1-IT1	3	ENSG00000242094	71621507	3:71547039	3	71547039	G	A	0.343936	-0.0846	0.0291	0.003688	0.13828	0.00990047	2.47847e-44	-0.611803	0.214953	0.00442426	0.449694	3
buccal mucosa cancer (Indian ancestry) + buccal mucosa cancer (taiwanese ancestry) + oral cancer (European ancestry) meta-analysis	ENSG00000139154	AEBP2	12	ENSG00000139154	19715357	12:19561543	12	19561543	C	A	0.415507	-0.0813	0.0269	0.002508	0.0985183	0.0119796	1.97149e-16	-0.825228	0.290901	0.00455683	0.410658	5
buccal mucosa cancer (Indian ancestry) + buccal mucosa cancer (taiwanese ancestry) + oral cancer (European ancestry) meta-analysis	ENSG00000261644	CYLD-AS1	16	ENSG00000261644	50772125	16:50787483	16	50787483	A	G	0.465209	0.0775	0.0271	0.004289	-0.36785	0.0184272	1.16958e-88	-0.210684	0.0744234	0.00464205	0.165198	6
buccal mucosa cancer (Indian ancestry) + buccal mucosa cancer (taiwanese ancestry) + oral cancer (European ancestry) meta-analysis	ENSG00000204789	ZNF204P	6	ENSG00000204789	27332454	6:27350329	6	27350329	G	A	0.489066	0.0768	0.0268	0.004236	-0.152904	0.00867383	1.49656e-69	-0.502276	0.177574	0.00467607	0.350467	5
buccal mucosa cancer (Indian ancestry) + buccal mucosa cancer (taiwanese ancestry) + oral cancer (European ancestry) meta-analysis	ENSG00000171953	ATPAF2	17	ENSG00000171953	17911623	17:17876011	17	17876011	G	A	0.392644	-0.084	0.0295	0.004324	0.196134	0.00817803	4.18404e-127	-0.428279	0.151464	0.00468987	0.876263	20
buccal mucosa cancer (Indian ancestry) + buccal mucosa cancer (taiwanese ancestry) + oral cancer (European ancestry) meta-analysis	ENSG00000234436	None	19	ENSG00000234436	54815178	19:54821819	19	54821819	G	A	0.506958	0.0782	0.0274	0.004334	-0.363034	0.0190236	3.46935e-81	-0.215407	0.0763143	0.00476326	0.238274	3
buccal mucosa cancer (Indian ancestry) + buccal mucosa cancer (taiwanese ancestry) + oral cancer (European ancestry) meta-analysis	ENSG00000261167	None	3	ENSG00000261167	131175706	3:131207104	3	131207104	C	A	0.517893	-0.0814	0.028	0.003703	0.210581	0.0188757	6.67865e-29	-0.38655	0.137406	0.00490516	0.66553	4
buccal mucosa cancer (Indian ancestry) + buccal mucosa cancer (taiwanese ancestry) + oral cancer (European ancestry) meta-analysis	ENSG00000163430	FSTL1	3	ENSG00000163430	120140620	3:119967886	3	119967886	T	C	0.437376	-0.0791	0.0271	0.003486	-0.0899221	0.0088506	2.9908e-24	0.87965	0.313562	0.00502624	0.0949642	5
buccal mucosa cancer (Indian ancestry) + buccal mucosa cancer (taiwanese ancestry) + oral cancer (European ancestry) meta-analysis	ENSG00000177519	RPRM	2	ENSG00000177519	154334587	2:154408602	2	154408602	A	G	0.412525	-0.0795	0.028	0.004473	0.145447	0.00802465	2.02343e-73	-0.546592	0.194858	0.00503046	0.0672958	7
buccal mucosa cancer (Indian ancestry) + buccal mucosa cancer (taiwanese ancestry) + oral cancer (European ancestry) meta-analysis	ENSG00000248166	None	19	ENSG00000248166	54834310	19:54821448	19	54821448	G	A	0.506958	0.0776	0.0274	0.004643	-0.350093	0.0190695	2.80743e-75	-0.221656	0.0791908	0.00512599	0.208323	3
buccal mucosa cancer (Indian ancestry) + buccal mucosa cancer (taiwanese ancestry) + oral cancer (European ancestry) meta-analysis	ENSG00000233184	DPH5-DT	1	ENSG00000233184	101522115	1:101340134	1	101340134	T	C	0.410537	0.0763	0.0272	0.005024	-0.350335	0.0186853	1.96527e-78	-0.217791	0.0785041	0.0055326	0.304973	8
buccal mucosa cancer (Indian ancestry) + buccal mucosa cancer (taiwanese ancestry) + oral cancer (European ancestry) meta-analysis	ENSG00000123838	C4BPA	1	ENSG00000123838	207297962	1:207255654	1	207255654	C	T	0.523857	-0.0791	0.0279	0.004571	0.146764	0.0117854	1.34691e-35	-0.538961	0.194966	0.00570296	0.240515	3
buccal mucosa cancer (Indian ancestry) + buccal mucosa cancer (taiwanese ancestry) + oral cancer (European ancestry) meta-analysis	ENSG00000172296	SPTLC3	20	ENSG00000172296	13068519	20:12922915	20	12922915	C	T	0.498012	0.0773	0.0269	0.004096	0.0805318	0.00796068	4.6824e-24	0.959869	0.347245	0.00570545	0.979139	6
buccal mucosa cancer (Indian ancestry) + buccal mucosa cancer (taiwanese ancestry) + oral cancer (European ancestry) meta-analysis	ENSG00000237945	LINC00649	21	ENSG00000237945	35318915	21:35303960	21	35303960	T	C	0.429423	0.0746	0.0272	0.006033	-0.571509	0.00872991	0	-0.130532	0.0476351	0.00613937	0.40479	15
buccal mucosa cancer (Indian ancestry) + buccal mucosa cancer (taiwanese ancestry) + oral cancer (European ancestry) meta-analysis	ENSG00000107874	CUEDC2	10	ENSG00000107874	104187710	10:103961219	10	103961219	G	A	0.473161	-0.0801	0.0269	0.00287	0.0554914	0.00794436	2.84861e-12	-1.44347	0.52697	0.00615921	0.0659875	4
buccal mucosa cancer (Indian ancestry) + buccal mucosa cancer (taiwanese ancestry) + oral cancer (European ancestry) meta-analysis	ENSG00000154856	APCDD1	18	ENSG00000154856	10471661	18:10291274	18	10291274	A	G	0.519881	-0.0751	0.0272	0.005682	0.171274	0.00799682	9.11966e-102	-0.438478	0.160124	0.00617447	0.112137	4
buccal mucosa cancer (Indian ancestry) + buccal mucosa cancer (taiwanese ancestry) + oral cancer (European ancestry) meta-analysis	ENSG00000173327	MAP3K11	11	ENSG00000173327	65374039	11:65389631	11	65389631	A	G	0.43837	-0.0742	0.0271	0.006213	0.443543	0.00756703	0	-0.167289	0.0611655	0.00623755	0.975897	14
buccal mucosa cancer (Indian ancestry) + buccal mucosa cancer (taiwanese ancestry) + oral cancer (European ancestry) meta-analysis	ENSG00000243927	MRPS6	21	ENSG00000243927	35480429	21:35303960	21	35303960	T	C	0.429423	0.0746	0.0272	0.006033	0.286381	0.00789579	4.79185e-288	0.260492	0.0952495	0.00624107	0.260175	16
buccal mucosa cancer (Indian ancestry) + buccal mucosa cancer (taiwanese ancestry) + oral cancer (European ancestry) meta-analysis	ENSG00000236209	None	2	ENSG00000236209	75149327	2:75183257	2	75183257	A	G	0.451292	0.0775	0.0283	0.006214	0.884144	0.0178866	0	0.0876554	0.0320574	0.00625087	0.0526996	7
buccal mucosa cancer (Indian ancestry) + buccal mucosa cancer (taiwanese ancestry) + oral cancer (European ancestry) meta-analysis	ENSG00000204792	LINC01291	2	ENSG00000204792	75155410	2:75183257	2	75183257	A	G	0.451292	0.0775	0.0283	0.006214	0.581231	0.0130092	0	0.133338	0.0487812	0.00626868	0.0625997	7
buccal mucosa cancer (Indian ancestry) + buccal mucosa cancer (taiwanese ancestry) + oral cancer (European ancestry) meta-analysis	ENSG00000108091	CCDC6	10	ENSG00000108091	61607467	10:61551428	10	61551428	T	C	0.550696	0.0743	0.0268	0.005604	-0.1839	0.0117411	2.70821e-55	-0.404024	0.147997	0.00633433	0.82099	20
buccal mucosa cancer (Indian ancestry) + buccal mucosa cancer (taiwanese ancestry) + oral cancer (European ancestry) meta-analysis	ENSG00000115306	SPTBN1	2	ENSG00000115306	54790117	2:54847934	2	54847934	G	A	0.441352	0.0731	0.0268	0.006284	0.257092	0.00792393	6.37155e-231	0.284334	0.104611	0.00656731	0.153506	11
buccal mucosa cancer (Indian ancestry) + buccal mucosa cancer (taiwanese ancestry) + oral cancer (European ancestry) meta-analysis	ENSG00000198743	SLC5A3	21	ENSG00000198743	35462214	21:35303960	21	35303960	T	C	0.429423	0.0746	0.0272	0.006033	0.136102	0.00817309	2.90703e-62	0.54812	0.202543	0.00680604	0.381502	16
buccal mucosa cancer (Indian ancestry) + buccal mucosa cancer (taiwanese ancestry) + oral cancer (European ancestry) meta-analysis	ENSG00000197136	PCNX3	11	ENSG00000197136	65394077	11:65389631	11	65389631	A	G	0.43837	-0.0742	0.0271	0.006213	0.150001	0.008715	2.16591e-66	-0.494664	0.182937	0.00685087	0.909709	12
buccal mucosa cancer (Indian ancestry) + buccal mucosa cancer (taiwanese ancestry) + oral cancer (European ancestry) meta-analysis	ENSG00000050767	COL23A1	5	ENSG00000050767	177841087	5:177888014	5	177888014	A	C	0.531809	-0.077	0.0275	0.005027	-0.122062	0.011798	4.36342e-25	0.630825	0.2334	0.00687647	0.225207	13
buccal mucosa cancer (Indian ancestry) + buccal mucosa cancer (taiwanese ancestry) + oral cancer (European ancestry) meta-analysis	ENSG00000066136	NFYC	1	ENSG00000066136	41197297	1:41223414	1	41223414	G	A	0.383698	0.074	0.0272	0.006507	-0.168272	0.00798252	1.21378e-98	-0.439765	0.162984	0.00697135	0.365807	6
buccal mucosa cancer (Indian ancestry) + buccal mucosa cancer (taiwanese ancestry) + oral cancer (European ancestry) meta-analysis	ENSG00000179954	SSC5D	19	ENSG00000179954	56015118	19:56004080	19	56004080	G	C	0.512922	-0.0764	0.0277	0.005879	0.123902	0.0095396	1.42739e-38	-0.616615	0.228548	0.00697656	0.621526	6
buccal mucosa cancer (Indian ancestry) + buccal mucosa cancer (taiwanese ancestry) + oral cancer (European ancestry) meta-analysis	ENSG00000182600	SNORC	2	ENSG00000182600	233732699	2:233731244	2	233731244	G	C	0.371769	-0.0814	0.0278	0.003455	-0.0553039	0.00813125	1.0361e-11	1.47187	0.547281	0.00715763	0.702728	5
buccal mucosa cancer (Indian ancestry) + buccal mucosa cancer (taiwanese ancestry) + oral cancer (European ancestry) meta-analysis	ENSG00000137364	TPMT	6	ENSG00000137364	18141923	6:18143769	6	18143769	A	G	0.462227	0.0722	0.0268	0.00713	-0.32832	0.00776673	0	-0.219907	0.0817933	0.00717576	0.212812	4
buccal mucosa cancer (Indian ancestry) + buccal mucosa cancer (taiwanese ancestry) + oral cancer (European ancestry) meta-analysis	ENSG00000221866	PLXNA4	7	ENSG00000221866	132070769	7:132441207	7	132441207	A	G	0.456262	-0.0736	0.027	0.006454	-0.145212	0.0090104	1.9695e-58	0.506846	0.188577	0.00719354	0.426348	9
buccal mucosa cancer (Indian ancestry) + buccal mucosa cancer (taiwanese ancestry) + oral cancer (European ancestry) meta-analysis	ENSG00000127957	PMS2P3	7	ENSG00000127957	75144866	7:75173180	7	75173180	A	G	0.454274	0.0729	0.0271	0.007047	0.692921	0.015985	0	0.105207	0.039185	0.00725576	0.312828	3
buccal mucosa cancer (Indian ancestry) + buccal mucosa cancer (taiwanese ancestry) + oral cancer (European ancestry) meta-analysis	ENSG00000185669	SNAI3	16	ENSG00000185669	88748495	16:88741504	16	88741504	G	C	0.428429	0.0744	0.0277	0.007348	0.373868	0.0101666	4.79023e-296	0.199001	0.0742876	0.00738898	0.076381	5
buccal mucosa cancer (Indian ancestry) + buccal mucosa cancer (taiwanese ancestry) + oral cancer (European ancestry) meta-analysis	ENSG00000260929	None	16	ENSG00000260929	50775773	16:50787147	16	50787147	G	A	0.489066	0.0745	0.0271	0.006054	-0.159575	0.0135615	5.78784e-32	-0.466865	0.174399	0.0074287	0.0626273	6
buccal mucosa cancer (Indian ancestry) + buccal mucosa cancer (taiwanese ancestry) + oral cancer (European ancestry) meta-analysis	ENSG00000178809	TRIM73	7	ENSG00000178809	75032308	7:75173180	7	75173180	A	G	0.454274	0.0729	0.0271	0.007047	0.497693	0.0186013	1.05425e-157	0.146476	0.0547257	0.0074386	0.215821	3
buccal mucosa cancer (Indian ancestry) + buccal mucosa cancer (taiwanese ancestry) + oral cancer (European ancestry) meta-analysis	ENSG00000113916	BCL6	3	ENSG00000113916	187451340	3:188133439	3	188133439	C	T	0.477137	0.0815	0.0291	0.005092	-0.0709385	0.00800661	8.0014e-19	-1.14888	0.430221	0.00757508	0.47345	7
buccal mucosa cancer (Indian ancestry) + buccal mucosa cancer (taiwanese ancestry) + oral cancer (European ancestry) meta-analysis	ENSG00000183354	KIAA2026	9	ENSG00000183354	5944748	9:5958840	9	5958840	G	A	0.488072	-0.0745	0.0273	0.006291	0.109575	0.00864754	8.53984e-37	-0.679901	0.254858	0.00763564	0.789691	4
buccal mucosa cancer (Indian ancestry) + buccal mucosa cancer (taiwanese ancestry) + oral cancer (European ancestry) meta-analysis	ENSG00000198087	CD2AP	6	ENSG00000198087	47520262	6:47490193	6	47490193	G	A	0.4334	-0.0738	0.0272	0.006703	-0.114494	0.00802049	3.12394e-46	0.644574	0.24182	0.00768702	0.507626	12
buccal mucosa cancer (Indian ancestry) + buccal mucosa cancer (taiwanese ancestry) + oral cancer (European ancestry) meta-analysis	ENSG00000260630	SNAI3-AS1	16	ENSG00000260630	88741650	16:88741504	16	88741504	G	C	0.428429	0.0744	0.0277	0.007348	-0.304436	0.0142293	1.48731e-101	-0.244386	0.091702	0.00769878	0.440163	5
buccal mucosa cancer (Indian ancestry) + buccal mucosa cancer (taiwanese ancestry) + oral cancer (European ancestry) meta-analysis	ENSG00000197375	SLC22A5	5	ENSG00000197375	131718375	5:131586349	5	131586349	T	C	0.471173	0.0784	0.0296	0.008016	0.503411	0.0074419	0	0.155738	0.0588439	0.00813005	0.360773	18
buccal mucosa cancer (Indian ancestry) + buccal mucosa cancer (taiwanese ancestry) + oral cancer (European ancestry) meta-analysis	ENSG00000158406	H4C8	6	ENSG00000158406	26283522	6:26287256	6	26287256	T	C	0.549702	0.0755	0.0285	0.008045	-0.393681	0.00772088	0	-0.191779	0.0724912	0.00815571	0.368829	10
buccal mucosa cancer (Indian ancestry) + buccal mucosa cancer (taiwanese ancestry) + oral cancer (European ancestry) meta-analysis	ENSG00000213445	SIPA1	11	ENSG00000213445	65411984	11:65389631	11	65389631	A	G	0.43837	-0.0742	0.0271	0.006213	0.0802898	0.00795405	5.86073e-24	-0.924153	0.349724	0.00822912	0.100974	8
buccal mucosa cancer (Indian ancestry) + buccal mucosa cancer (taiwanese ancestry) + oral cancer (European ancestry) meta-analysis	ENSG00000158373	H2BC5	6	ENSG00000158373	26164963	6:26189615	6	26189615	G	A	0.523857	0.0764	0.0289	0.008055	-0.342814	0.00772669	0	-0.222861	0.0844518	0.0083171	0.0872794	13
buccal mucosa cancer (Indian ancestry) + buccal mucosa cancer (taiwanese ancestry) + oral cancer (European ancestry) meta-analysis	ENSG00000135736	CCDC102A	16	ENSG00000135736	57558300	16:57575397	16	57575397	G	A	0.411531	-0.0716	0.027	0.008015	-0.186927	0.00795684	4.85501e-122	0.383038	0.145359	0.00841084	0.237415	3
buccal mucosa cancer (Indian ancestry) + buccal mucosa cancer (taiwanese ancestry) + oral cancer (European ancestry) meta-analysis	ENSG00000197846	None	6	ENSG00000197846	26200345	6:26189615	6	26189615	G	A	0.523857	0.0764	0.0289	0.008055	-0.208684	0.0079931	2.95781e-150	-0.366104	0.139195	0.00853473	0.60892	10
buccal mucosa cancer (Indian ancestry) + buccal mucosa cancer (taiwanese ancestry) + oral cancer (European ancestry) meta-analysis	ENSG00000147883	CDKN2B	9	ENSG00000147883	22006132	9:22034719	9	22034719	A	G	0.491054	0.0724	0.027	0.007349	0.11581	0.00868516	1.4642e-40	0.625164	0.237809	0.00856736	0.0560683	5
buccal mucosa cancer (Indian ancestry) + buccal mucosa cancer (taiwanese ancestry) + oral cancer (European ancestry) meta-analysis	ENSG00000237899	None	1	ENSG00000237899	41144010	1:41223414	1	41223414	G	A	0.383698	0.074	0.0272	0.006507	-0.230776	0.0228135	4.70158e-24	-0.320657	0.122051	0.00860827	0.668628	4
buccal mucosa cancer (Indian ancestry) + buccal mucosa cancer (taiwanese ancestry) + oral cancer (European ancestry) meta-analysis	ENSG00000151240	DIP2C	10	ENSG00000151240	527906	10:423211	10	423211	C	A	0.454274	-0.075	0.0279	0.00718	-0.0965971	0.00801091	1.75578e-33	0.776421	0.295919	0.00869642	0.0566573	12
buccal mucosa cancer (Indian ancestry) + buccal mucosa cancer (taiwanese ancestry) + oral cancer (European ancestry) meta-analysis	ENSG00000261468	None	3	ENSG00000261468	30740110	3:30804170	3	30804170	C	T	0.484095	0.0733	0.0274	0.007525	-0.262061	0.0195609	6.27888e-41	-0.279706	0.10662	0.00870589	0.269623	10
buccal mucosa cancer (Indian ancestry) + buccal mucosa cancer (taiwanese ancestry) + oral cancer (European ancestry) meta-analysis	ENSG00000159618	ADGRG5	16	ENSG00000159618	57600963	16:57583211	16	57583211	T	C	0.405567	-0.0721	0.0272	0.007958	-0.144928	0.00799257	1.75596e-73	0.497489	0.189674	0.00871955	0.499762	3
buccal mucosa cancer (Indian ancestry) + buccal mucosa cancer (taiwanese ancestry) + oral cancer (European ancestry) meta-analysis	ENSG00000204120	GIGYF2	2	ENSG00000204120	233643647	2:233731244	2	233731244	G	C	0.371769	-0.0814	0.0278	0.003455	0.0522206	0.00894679	5.3213e-09	-1.55877	0.595587	0.00886544	0.121851	5
buccal mucosa cancer (Indian ancestry) + buccal mucosa cancer (taiwanese ancestry) + oral cancer (European ancestry) meta-analysis	ENSG00000198518	None	6	ENSG00000198518	26205562	6:26189615	6	26189615	G	A	0.523857	0.0764	0.0289	0.008055	-0.1454	0.00792101	2.94514e-75	-0.525449	0.200813	0.00888096	0.132541	8
buccal mucosa cancer (Indian ancestry) + buccal mucosa cancer (taiwanese ancestry) + oral cancer (European ancestry) meta-analysis	ENSG00000170153	RNF150	4	ENSG00000170153	141960378	4:141944839	4	141944839	A	G	0.37674	0.0719	0.0274	0.008673	0.265048	0.00893776	2.94113e-193	0.271272	0.103782	0.0089522	0.990172	7
buccal mucosa cancer (Indian ancestry) + buccal mucosa cancer (taiwanese ancestry) + oral cancer (European ancestry) meta-analysis	ENSG00000168274	None	6	ENSG00000168274	26217438	6:26187783	6	26187783	A	C	0.524851	0.0777	0.0288	0.007094	-0.0838671	0.0079519	5.25572e-26	-0.926466	0.354458	0.00895532	0.130843	9
buccal mucosa cancer (Indian ancestry) + buccal mucosa cancer (taiwanese ancestry) + oral cancer (European ancestry) meta-analysis	ENSG00000149716	LTO1	11	ENSG00000149716	69479014	11:69464793	11	69464793	G	A	0.414513	0.0742	0.0275	0.006976	-0.0908247	0.00870986	1.85119e-25	-0.816958	0.312753	0.00899734	0.267184	4
buccal mucosa cancer (Indian ancestry) + buccal mucosa cancer (taiwanese ancestry) + oral cancer (European ancestry) meta-analysis	ENSG00000100994	PYGB	20	ENSG00000100994	25253677	20:25250577	20	25250577	C	T	0.457256	-0.0724	0.0278	0.009241	0.748271	0.00675608	0	-0.0967564	0.0371626	0.00922512	0.455918	11
buccal mucosa cancer (Indian ancestry) + buccal mucosa cancer (taiwanese ancestry) + oral cancer (European ancestry) meta-analysis	ENSG00000160214	RRP1	21	ENSG00000160214	45217284	21:45246422	21	45246422	G	A	0.481113	-0.0764	0.0284	0.007186	0.0893852	0.00962601	1.605e-20	-0.854728	0.330791	0.00976919	0.181234	6
buccal mucosa cancer (Indian ancestry) + buccal mucosa cancer (taiwanese ancestry) + oral cancer (European ancestry) meta-analysis	ENSG00000182109	None	1	ENSG00000182109	39999905	1:39996716	1	39996716	C	T	0.470179	-0.0753	0.0285	0.008146	0.116888	0.0094444	3.50716e-35	-0.644208	0.249318	0.00976949	0.112379	6
buccal mucosa cancer (Indian ancestry) + buccal mucosa cancer (taiwanese ancestry) + oral cancer (European ancestry) meta-analysis	ENSG00000050344	NFE2L3	7	ENSG00000050344	26209302	7:26151190	7	26151190	G	A	0.466203	0.0718	0.0278	0.009898	-0.313471	0.0116001	7.89067e-161	-0.229048	0.0890886	0.01014	0.781066	7
buccal mucosa cancer (Indian ancestry) + buccal mucosa cancer (taiwanese ancestry) + oral cancer (European ancestry) meta-analysis	ENSG00000148655	LRMDA	10	ENSG00000148655	77755568	10:77140864	10	77140864	A	G	0.392644	0.071	0.0276	0.01018	-0.591664	0.00849803	0	-0.120001	0.0466799	0.010149	0.174564	6
buccal mucosa cancer (Indian ancestry) + buccal mucosa cancer (taiwanese ancestry) + oral cancer (European ancestry) meta-analysis	ENSG00000175198	PCCA	13	ENSG00000175198	100961977	13:100817995	13	100817995	A	C	0.395626	-0.0738	0.0285	0.009647	0.15198	0.00792027	4.59122e-82	-0.485589	0.189224	0.0102816	0.306892	9
buccal mucosa cancer (Indian ancestry) + buccal mucosa cancer (taiwanese ancestry) + oral cancer (European ancestry) meta-analysis	ENSG00000148671	ADIRF	10	ENSG00000148671	88729310	10:88732476	10	88732476	C	A	0.399602	0.0704	0.027	0.009191	0.115357	0.00899965	1.3001e-37	0.610277	0.238848	0.0106163	0.0674238	7
buccal mucosa cancer (Indian ancestry) + buccal mucosa cancer (taiwanese ancestry) + oral cancer (European ancestry) meta-analysis	ENSG00000156958	GALK2	15	ENSG00000156958	49553959	15:49304651	15	49304651	C	T	0.358847	0.0707	0.0275	0.01025	-0.183588	0.00820753	8.03151e-111	-0.385102	0.150778	0.0106464	0.0563229	8
buccal mucosa cancer (Indian ancestry) + buccal mucosa cancer (taiwanese ancestry) + oral cancer (European ancestry) meta-analysis	ENSG00000124279	FASTKD3	5	ENSG00000124279	7864211	5:7860404	5	7860404	T	G	0.497018	0.0717	0.0281	0.01079	-0.226293	0.00824025	5.00895e-166	-0.316846	0.12471	0.0110644	0.545345	5
buccal mucosa cancer (Indian ancestry) + buccal mucosa cancer (taiwanese ancestry) + oral cancer (European ancestry) meta-analysis	ENSG00000168495	POLR3D	8	ENSG00000168495	22106051	8:22146385	8	22146385	A	G	0.50497	0.0732	0.028	0.009001	-0.0851785	0.00793274	6.77841e-27	-0.859371	0.338324	0.0110826	0.483895	12
buccal mucosa cancer (Indian ancestry) + buccal mucosa cancer (taiwanese ancestry) + oral cancer (European ancestry) meta-analysis	ENSG00000198093	ZNF649	19	ENSG00000198093	52400385	19:52403516	19	52403516	C	T	0.44334	0.0792	0.0291	0.00658	-0.0552811	0.00795205	3.60651e-12	-1.43268	0.565305	0.0112657	0.69411	3
buccal mucosa cancer (Indian ancestry) + buccal mucosa cancer (taiwanese ancestry) + oral cancer (European ancestry) meta-analysis	ENSG00000149084	HSD17B12	11	ENSG00000149084	43728076	11:43742830	11	43742830	C	T	0.463221	0.0686	0.0271	0.01132	0.339622	0.00848314	0	0.201989	0.0799539	0.0115264	0.263406	6
buccal mucosa cancer (Indian ancestry) + buccal mucosa cancer (taiwanese ancestry) + oral cancer (European ancestry) meta-analysis	ENSG00000138798	EGF	4	ENSG00000138798	110883731	4:110829734	4	110829734	A	G	0.375746	-0.0707	0.0278	0.01093	0.164088	0.00809334	2.16412e-91	-0.430868	0.170749	0.0116229	0.970448	11
buccal mucosa cancer (Indian ancestry) + buccal mucosa cancer (taiwanese ancestry) + oral cancer (European ancestry) meta-analysis	ENSG00000175170	FAM182B	20	ENSG00000175170	25796481	20:25221547	20	25221547	C	T	0.497018	-0.0734	0.0285	0.01015	0.250259	0.0199677	4.9139e-36	-0.293296	0.116262	0.0116449	0.69639	12
buccal mucosa cancer (Indian ancestry) + buccal mucosa cancer (taiwanese ancestry) + oral cancer (European ancestry) meta-analysis	ENSG00000197928	ZNF677	19	ENSG00000197928	53744864	19:53746157	19	53746157	G	A	0.434394	0.0697	0.0273	0.01068	0.124972	0.00795697	1.3759e-55	0.557724	0.221316	0.0117343	0.40781	4
buccal mucosa cancer (Indian ancestry) + buccal mucosa cancer (taiwanese ancestry) + oral cancer (European ancestry) meta-analysis	ENSG00000225973	PIGBOS1	15	ENSG00000225973	55610370	15:55641037	15	55641037	G	A	0.374751	-0.0696	0.0275	0.01133	-0.495683	0.0187389	3.4513e-154	0.140412	0.0557323	0.0117554	0.348692	4
buccal mucosa cancer (Indian ancestry) + buccal mucosa cancer (taiwanese ancestry) + oral cancer (European ancestry) meta-analysis	ENSG00000137876	RSL24D1	15	ENSG00000137876	55481134	15:55534295	15	55534295	A	T	0.469185	0.0696	0.0271	0.01026	-0.0971432	0.00833475	2.15869e-31	-0.716468	0.285662	0.0121384	0.763057	5
buccal mucosa cancer (Indian ancestry) + buccal mucosa cancer (taiwanese ancestry) + oral cancer (European ancestry) meta-analysis	ENSG00000217275	None	6	ENSG00000217275	26202633	6:26189615	6	26189615	G	A	0.523857	0.0764	0.0289	0.008055	-0.147554	0.0190049	8.22919e-15	-0.517778	0.206903	0.0123316	0.198744	8
buccal mucosa cancer (Indian ancestry) + buccal mucosa cancer (taiwanese ancestry) + oral cancer (European ancestry) meta-analysis	ENSG00000168476	REEP4	8	ENSG00000168476	21997498	8:21970426	8	21970426	T	C	0.478131	0.0691	0.0273	0.01148	-0.150156	0.00914334	1.32229e-60	-0.460189	0.183958	0.0123635	0.169494	3
buccal mucosa cancer (Indian ancestry) + buccal mucosa cancer (taiwanese ancestry) + oral cancer (European ancestry) meta-analysis	ENSG00000186660	ZFP91	11	ENSG00000186660	58367549	11:58238968	11	58238968	A	G	0.423459	0.0725	0.0272	0.007761	0.058256	0.00804775	4.52671e-13	1.24451	0.497551	0.0123751	0.266949	8
buccal mucosa cancer (Indian ancestry) + buccal mucosa cancer (taiwanese ancestry) + oral cancer (European ancestry) meta-analysis	ENSG00000171408	PDE7B	6	ENSG00000171408	136344773	6:136263815	6	136263815	C	A	0.489066	-0.0701	0.0267	0.008689	0.0635144	0.00795761	1.4445e-15	-1.10369	0.442536	0.0126311	0.250237	3
buccal mucosa cancer (Indian ancestry) + buccal mucosa cancer (taiwanese ancestry) + oral cancer (European ancestry) meta-analysis	ENSG00000197062	ZSCAN26	6	ENSG00000197062	28240381	6:28212748	6	28212748	A	G	0.403579	-0.0695	0.0278	0.01225	-0.315916	0.00878551	3.6873e-283	0.219995	0.0882104	0.012632	0.139387	20
buccal mucosa cancer (Indian ancestry) + buccal mucosa cancer (taiwanese ancestry) + oral cancer (European ancestry) meta-analysis	ENSG00000167302	TEPSIN	17	ENSG00000167302	79207484	17:79191726	17	79191726	T	C	0.479125	-0.0719	0.0284	0.01146	0.15711	0.0108653	2.17428e-47	-0.457642	0.183515	0.0126399	0.177454	10
buccal mucosa cancer (Indian ancestry) + buccal mucosa cancer (taiwanese ancestry) + oral cancer (European ancestry) meta-analysis	ENSG00000122565	CBX3	7	ENSG00000122565	26246879	7:26160038	7	26160038	C	T	0.486083	0.0709	0.0278	0.01079	-0.0875981	0.00800451	7.13112e-28	-0.809378	0.325862	0.0129988	0.627385	4
buccal mucosa cancer (Indian ancestry) + buccal mucosa cancer (taiwanese ancestry) + oral cancer (European ancestry) meta-analysis	ENSG00000198837	DENND4B	1	ENSG00000198837	153910574	1:153672247	1	153672247	G	T	0.482107	0.0703	0.0273	0.009958	0.0812613	0.00875039	1.593e-20	0.86511	0.34863	0.0130846	0.713032	11
buccal mucosa cancer (Indian ancestry) + buccal mucosa cancer (taiwanese ancestry) + oral cancer (European ancestry) meta-analysis	ENSG00000110031	LPXN	11	ENSG00000110031	58320018	11:58264181	11	58264181	G	A	0.43837	0.0683	0.0271	0.01171	-0.109163	0.00799274	1.8138e-42	-0.625668	0.252443	0.0131954	0.100026	8
buccal mucosa cancer (Indian ancestry) + buccal mucosa cancer (taiwanese ancestry) + oral cancer (European ancestry) meta-analysis	ENSG00000107175	CREB3	9	ENSG00000107175	35734666	9:35752252	9	35752252	A	G	0.4334	-0.069	0.0268	0.01004	-0.072643	0.00799294	1.0051e-19	0.949851	0.383445	0.0132437	0.906142	7
buccal mucosa cancer (Indian ancestry) + buccal mucosa cancer (taiwanese ancestry) + oral cancer (European ancestry) meta-analysis	ENSG00000175662	TOM1L2	17	ENSG00000175662	17811282	17:17866897	17	17866897	G	A	0.43837	-0.0768	0.029	0.008154	-0.0615518	0.00879311	2.5596e-12	1.24773	0.503739	0.0132514	0.707047	16
buccal mucosa cancer (Indian ancestry) + buccal mucosa cancer (taiwanese ancestry) + oral cancer (European ancestry) meta-analysis	ENSG00000162994	CLHC1	2	ENSG00000162994	55430813	2:55446356	2	55446356	G	A	0.520875	0.0667	0.0269	0.01309	0.410978	0.00844279	0	0.162296	0.0655384	0.0132736	0.183047	15
buccal mucosa cancer (Indian ancestry) + buccal mucosa cancer (taiwanese ancestry) + oral cancer (European ancestry) meta-analysis	ENSG00000107872	FBXL15	10	ENSG00000107872	104180919	10:103992122	10	103992122	C	T	0.597416	-0.0747	0.0274	0.006364	0.0552366	0.00943281	4.74719e-09	-1.35236	0.547173	0.013453	0.24707	5
buccal mucosa cancer (Indian ancestry) + buccal mucosa cancer (taiwanese ancestry) + oral cancer (European ancestry) meta-analysis	ENSG00000150681	RGS18	1	ENSG00000150681	192141266	1:192121004	1	192121004	G	A	0.524851	-0.0677	0.0271	0.01238	0.131701	0.0079572	1.56939e-61	-0.514042	0.208099	0.0135046	0.473221	9
buccal mucosa cancer (Indian ancestry) + buccal mucosa cancer (taiwanese ancestry) + oral cancer (European ancestry) meta-analysis	ENSG00000243147	MRPL33	2	ENSG00000243147	28102769	2:28288392	2	28288392	C	T	0.446322	0.0735	0.0283	0.009327	-0.0637768	0.0080857	3.0805e-15	-1.15246	0.467171	0.0136295	0.0529346	6
buccal mucosa cancer (Indian ancestry) + buccal mucosa cancer (taiwanese ancestry) + oral cancer (European ancestry) meta-analysis	ENSG00000240710	None	1	ENSG00000240710	204578928	1:204572071	1	204572071	A	G	0.446322	0.0723	0.0282	0.01042	-0.163053	0.018957	7.88866e-18	-0.443414	0.18047	0.0140103	0.0652331	11
buccal mucosa cancer (Indian ancestry) + buccal mucosa cancer (taiwanese ancestry) + oral cancer (European ancestry) meta-analysis	ENSG00000188352	FOCAD	9	ENSG00000188352	20827131	9:20742770	9	20742770	T	C	0.468191	0.0702	0.027	0.009332	-0.0632699	0.00886257	9.40118e-13	-1.10953	0.454164	0.0145648	0.499982	8
buccal mucosa cancer (Indian ancestry) + buccal mucosa cancer (taiwanese ancestry) + oral cancer (European ancestry) meta-analysis	ENSG00000205583	STAG3L1	7	ENSG00000205583	75006552	7:75176196	7	75176196	G	A	0.460239	0.067	0.0274	0.01432	0.650903	0.0158276	0	0.102934	0.0421697	0.0146489	0.457392	3
buccal mucosa cancer (Indian ancestry) + buccal mucosa cancer (taiwanese ancestry) + oral cancer (European ancestry) meta-analysis	ENSG00000147862	NFIB	9	ENSG00000147862	14240412	9:14085583	9	14085583	G	A	0.349901	-0.07	0.0284	0.0136	0.130334	0.00826261	4.69783e-56	-0.53708	0.220545	0.014882	0.652854	8
buccal mucosa cancer (Indian ancestry) + buccal mucosa cancer (taiwanese ancestry) + oral cancer (European ancestry) meta-analysis	ENSG00000170092	SPDYE5	7	ENSG00000170092	75128514	7:75176196	7	75176196	G	A	0.460239	0.067	0.0274	0.01432	-0.482371	0.0189826	1.89643e-142	-0.138897	0.0570651	0.0149325	0.566642	3
buccal mucosa cancer (Indian ancestry) + buccal mucosa cancer (taiwanese ancestry) + oral cancer (European ancestry) meta-analysis	ENSG00000148672	GLUD1	10	ENSG00000148672	88832433	10:88732476	10	88732476	C	A	0.399602	0.0704	0.027	0.009191	0.0807384	0.0119213	1.2649e-11	0.871952	0.358341	0.0149617	0.580759	3
buccal mucosa cancer (Indian ancestry) + buccal mucosa cancer (taiwanese ancestry) + oral cancer (European ancestry) meta-analysis	ENSG00000160410	SHKBP1	19	ENSG00000160410	41090031	19:41095818	19	41095818	C	T	0.5	0.065	0.0267	0.01503	0.494968	0.00749195	0	0.131322	0.0539795	0.0149823	0.223428	8
buccal mucosa cancer (Indian ancestry) + buccal mucosa cancer (taiwanese ancestry) + oral cancer (European ancestry) meta-analysis	ENSG00000197299	BLM	15	ENSG00000197299	91309708	15:91351930	15	91351930	A	G	0.459245	0.0676	0.0278	0.01485	0.541498	0.00741818	0	0.124839	0.0513675	0.0150861	0.470643	6
buccal mucosa cancer (Indian ancestry) + buccal mucosa cancer (taiwanese ancestry) + oral cancer (European ancestry) meta-analysis	ENSG00000211745	TRBV4-2	7	ENSG00000211745	142045534	7:142044060	7	142044060	A	G	0.562624	0.0691	0.0284	0.0149	-0.332259	0.00931786	1.75236e-278	-0.20797	0.0856742	0.0152052	0.51392	12
buccal mucosa cancer (Indian ancestry) + buccal mucosa cancer (taiwanese ancestry) + oral cancer (European ancestry) meta-analysis	ENSG00000250673	REELD1	4	ENSG00000250673	147147958	4:147169761	4	147169761	A	C	0.49006	-0.0658	0.0269	0.01444	0.342048	0.0186557	4.36625e-75	-0.192371	0.0793407	0.0153247	0.0795636	6
buccal mucosa cancer (Indian ancestry) + buccal mucosa cancer (taiwanese ancestry) + oral cancer (European ancestry) meta-analysis	ENSG00000211714	TRBV7-3	7	ENSG00000211714	142247362	7:142044060	7	142044060	A	G	0.562624	0.0691	0.0284	0.0149	-0.480231	0.0182131	3.2424e-153	-0.143889	0.0593895	0.0154012	0.15338	12
buccal mucosa cancer (Indian ancestry) + buccal mucosa cancer (taiwanese ancestry) + oral cancer (European ancestry) meta-analysis	ENSG00000085415	SEH1L	18	ENSG00000085415	12967333	18:13165063	18	13165063	C	T	0.427435	-0.0681	0.0275	0.01348	-0.0928792	0.00803899	7.07923e-31	0.73321	0.302808	0.0154622	0.0832198	3
buccal mucosa cancer (Indian ancestry) + buccal mucosa cancer (taiwanese ancestry) + oral cancer (European ancestry) meta-analysis	ENSG00000230319	TTLL1-AS1	22	ENSG00000230319	43441481	22:43459026	22	43459026	T	C	0.444334	-0.07	0.0275	0.01101	0.177992	0.0227979	5.83802e-15	-0.393275	0.162505	0.0155171	0.0966107	15
buccal mucosa cancer (Indian ancestry) + buccal mucosa cancer (taiwanese ancestry) + oral cancer (European ancestry) meta-analysis	ENSG00000259162	None	14	ENSG00000259162	20907784	14:20902160	14	20902160	G	C	0.402584	-0.0694	0.0275	0.01151	-0.164723	0.0197292	6.8727e-17	0.421313	0.174406	0.0157051	0.560118	4
buccal mucosa cancer (Indian ancestry) + buccal mucosa cancer (taiwanese ancestry) + oral cancer (European ancestry) meta-analysis	ENSG00000149256	TENM4	11	ENSG00000149256	78757934	11:79077236	11	79077236	A	G	0.468191	-0.0648	0.0268	0.01559	-0.420958	0.00952643	0	0.153935	0.0637596	0.0157655	0.186154	9
buccal mucosa cancer (Indian ancestry) + buccal mucosa cancer (taiwanese ancestry) + oral cancer (European ancestry) meta-analysis	ENSG00000224877	NDUFAF8	17	ENSG00000224877	79214060	17:79191726	17	79191726	T	C	0.479125	-0.0719	0.0284	0.01146	0.0952818	0.0118802	1.0557e-15	-0.754604	0.312561	0.0157671	0.214345	8
buccal mucosa cancer (Indian ancestry) + buccal mucosa cancer (taiwanese ancestry) + oral cancer (European ancestry) meta-analysis	ENSG00000146425	DYNLT1	6	ENSG00000146425	159061638	6:158979504	6	158979504	T	C	0.481113	0.0663	0.0273	0.01526	0.190319	0.00866213	5.40767e-107	0.348362	0.144317	0.0157841	0.486227	9
buccal mucosa cancer (Indian ancestry) + buccal mucosa cancer (taiwanese ancestry) + oral cancer (European ancestry) meta-analysis	ENSG00000140564	FURIN	15	ENSG00000140564	91419255	15:91351930	15	91351930	A	G	0.459245	0.0676	0.0278	0.01485	0.157747	0.00797515	4.44441e-87	0.428535	0.177558	0.0158008	0.294474	3
buccal mucosa cancer (Indian ancestry) + buccal mucosa cancer (taiwanese ancestry) + oral cancer (European ancestry) meta-analysis	ENSG00000082438	COBLL1	2	ENSG00000082438	165605161	2:165592390	2	165592390	G	A	0.499006	0.0676	0.0269	0.01205	-0.0683497	0.00793897	7.3444e-18	-0.989031	0.409987	0.0158503	0.0807169	10
buccal mucosa cancer (Indian ancestry) + buccal mucosa cancer (taiwanese ancestry) + oral cancer (European ancestry) meta-analysis	ENSG00000139832	RAB20	13	ENSG00000139832	111194748	13:111175244	13	111175244	A	G	0.466203	0.065	0.0269	0.01565	0.335216	0.00840999	0	0.193905	0.0803942	0.0158684	0.119549	7
buccal mucosa cancer (Indian ancestry) + buccal mucosa cancer (taiwanese ancestry) + oral cancer (European ancestry) meta-analysis	ENSG00000160678	S100A1	1	ENSG00000160678	153602457	1:153605909	1	153605909	G	A	0.473161	0.0664	0.0273	0.01495	0.161938	0.00873763	1.1104e-76	0.410033	0.170029	0.0158846	0.765651	17
buccal mucosa cancer (Indian ancestry) + buccal mucosa cancer (taiwanese ancestry) + oral cancer (European ancestry) meta-analysis	ENSG00000133116	KL	13	ENSG00000133116	33615244	13:33723857	13	33723857	A	G	0.505964	-0.065	0.0267	0.01494	-0.136165	0.00795338	1.04547e-65	0.477362	0.198058	0.0159433	0.0862259	7
buccal mucosa cancer (Indian ancestry) + buccal mucosa cancer (taiwanese ancestry) + oral cancer (European ancestry) meta-analysis	ENSG00000111266	DUSP16	12	ENSG00000111266	12672073	12:12714102	12	12714102	T	C	0.444334	-0.0725	0.03	0.01569	-0.162429	0.0080405	9.51598e-91	0.446348	0.186013	0.0164149	0.0538868	9
buccal mucosa cancer (Indian ancestry) + buccal mucosa cancer (taiwanese ancestry) + oral cancer (European ancestry) meta-analysis	ENSG00000202533	Y_RNA	5	ENSG00000202533	131803894	5:131577514	5	131577514	C	T	0.472167	0.0755	0.0294	0.01016	0.127951	0.0189985	1.6416e-11	0.59007	0.245913	0.0164172	0.403772	7
buccal mucosa cancer (Indian ancestry) + buccal mucosa cancer (taiwanese ancestry) + oral cancer (European ancestry) meta-analysis	ENSG00000157827	FMNL2	2	ENSG00000157827	153349049	2:153484685	2	153484685	A	G	0.45825	-0.0675	0.0278	0.01533	0.124546	0.00865753	6.35387e-47	-0.54197	0.226369	0.0166569	0.661391	6
buccal mucosa cancer (Indian ancestry) + buccal mucosa cancer (taiwanese ancestry) + oral cancer (European ancestry) meta-analysis	ENSG00000234009	RPL5P34	22	ENSG00000234009	43172857	22:43357072	22	43357072	A	G	0.422465	-0.0708	0.0278	0.01081	-0.0761683	0.0109484	3.47591e-12	0.92952	0.388668	0.0167772	0.232084	11
buccal mucosa cancer (Indian ancestry) + buccal mucosa cancer (taiwanese ancestry) + oral cancer (European ancestry) meta-analysis	ENSG00000248734	None	5	ENSG00000248734	96121092	5:96151760	5	96151760	G	T	0.505964	0.0645	0.0269	0.01634	-0.568566	0.0174635	1.64521e-232	-0.113443	0.0474401	0.0167891	0.732053	9
buccal mucosa cancer (Indian ancestry) + buccal mucosa cancer (taiwanese ancestry) + oral cancer (European ancestry) meta-analysis	ENSG00000111801	BTN3A3	6	ENSG00000111801	26447171	6:26329103	6	26329103	A	T	0.544732	0.0718	0.0286	0.01209	0.0627301	0.00799374	4.24751e-15	1.14459	0.478684	0.0167975	0.0702019	8
buccal mucosa cancer (Indian ancestry) + buccal mucosa cancer (taiwanese ancestry) + oral cancer (European ancestry) meta-analysis	ENSG00000090971	NAT14	19	ENSG00000090971	55997653	19:55996064	19	55996064	T	C	0.501988	-0.0736	0.0292	0.01178	0.0773256	0.0102745	5.2318e-14	-0.951819	0.398239	0.0168453	0.385486	4
buccal mucosa cancer (Indian ancestry) + buccal mucosa cancer (taiwanese ancestry) + oral cancer (European ancestry) meta-analysis	ENSG00000160828	None	7	ENSG00000160828	74209518	7:75176196	7	75176196	G	A	0.460239	0.067	0.0274	0.01432	0.204909	0.0190195	4.58707e-27	0.326975	0.137119	0.0170974	0.158979	3
buccal mucosa cancer (Indian ancestry) + buccal mucosa cancer (taiwanese ancestry) + oral cancer (European ancestry) meta-analysis	ENSG00000256612	CYP2B7P	19	ENSG00000256612	41443344	19:41407343	19	41407343	A	G	0.440358	-0.0649	0.027	0.01636	-0.150455	0.00800934	1.0019e-78	0.431357	0.180918	0.0171133	0.891503	3
buccal mucosa cancer (Indian ancestry) + buccal mucosa cancer (taiwanese ancestry) + oral cancer (European ancestry) meta-analysis	ENSG00000128585	MKLN1	7	ENSG00000128585	130988125	7:131056641	7	131056641	G	A	0.513917	0.0698	0.0268	0.009128	-0.0468291	0.00794927	3.8387e-09	-1.49053	0.62573	0.0172161	0.439416	3
buccal mucosa cancer (Indian ancestry) + buccal mucosa cancer (taiwanese ancestry) + oral cancer (European ancestry) meta-analysis	ENSG00000179915	NRXN1	2	ENSG00000179915	50702658	2:51263149	2	51263149	A	G	0.455268	-0.0656	0.0271	0.01551	-0.15888	0.0118663	6.99296e-41	0.412891	0.173334	0.0172167	0.105005	5
buccal mucosa cancer (Indian ancestry) + buccal mucosa cancer (taiwanese ancestry) + oral cancer (European ancestry) meta-analysis	ENSG00000120029	ARMH3	10	ENSG00000120029	103710653	10:104127171	10	104127171	G	A	0.422465	0.0664	0.0271	0.01433	-0.0816221	0.00808476	5.76592e-24	-0.813505	0.341656	0.0172627	0.0931491	4
buccal mucosa cancer (Indian ancestry) + buccal mucosa cancer (taiwanese ancestry) + oral cancer (European ancestry) meta-analysis	ENSG00000163517	HDAC11	3	ENSG00000163517	13534570	3:13518188	3	13518188	C	T	0.429423	0.0657	0.0268	0.01426	-0.078913	0.00799556	5.63892e-23	-0.832563	0.349934	0.0173504	0.379206	12
buccal mucosa cancer (Indian ancestry) + buccal mucosa cancer (taiwanese ancestry) + oral cancer (European ancestry) meta-analysis	ENSG00000119411	BSPRY	9	ENSG00000119411	116122667	9:116116483	9	116116483	A	G	0.462227	-0.0664	0.0273	0.01525	0.0981668	0.00875973	3.78453e-29	-0.6764	0.284573	0.017459	0.0517176	8
buccal mucosa cancer (Indian ancestry) + buccal mucosa cancer (taiwanese ancestry) + oral cancer (European ancestry) meta-analysis	ENSG00000174837	ADGRE1	19	ENSG00000174837	6914023	19:6916493	19	6916493	G	A	0.417495	0.0673	0.0283	0.01739	0.180172	0.00804367	4.00715e-111	0.373533	0.157955	0.0180397	0.634171	5
buccal mucosa cancer (Indian ancestry) + buccal mucosa cancer (taiwanese ancestry) + oral cancer (European ancestry) meta-analysis	ENSG00000130414	NDUFA10	2	ENSG00000130414	240898343	2:240880447	2	240880447	T	C	0.445328	0.0657	0.0278	0.01803	0.239037	0.00793017	1.33691e-199	0.274853	0.116657	0.018469	0.356177	7
buccal mucosa cancer (Indian ancestry) + buccal mucosa cancer (taiwanese ancestry) + oral cancer (European ancestry) meta-analysis	ENSG00000138382	METTL5	2	ENSG00000138382	170674016	2:170806811	2	170806811	G	A	0.412525	0.0655	0.0273	0.01627	0.101164	0.00811118	1.0586e-35	0.647462	0.274806	0.0184695	0.0792378	6
buccal mucosa cancer (Indian ancestry) + buccal mucosa cancer (taiwanese ancestry) + oral cancer (European ancestry) meta-analysis	ENSG00000108262	GIT1	17	ENSG00000108262	27910779	17:27910706	17	27910706	T	C	0.425447	0.0636	0.027	0.01866	-0.365272	0.00775155	0	-0.174117	0.0740099	0.0186418	0.406717	20
buccal mucosa cancer (Indian ancestry) + buccal mucosa cancer (taiwanese ancestry) + oral cancer (European ancestry) meta-analysis	ENSG00000145982	FARS2	6	ENSG00000145982	5516545	6:5276575	6	5276575	C	A	0.480119	0.0669	0.0279	0.01658	-0.140928	0.0118054	7.53672e-33	-0.47471	0.201928	0.0187284	0.59919	7
buccal mucosa cancer (Indian ancestry) + buccal mucosa cancer (taiwanese ancestry) + oral cancer (European ancestry) meta-analysis	ENSG00000100290	BIK	22	ENSG00000100290	43516236	22:43357072	22	43357072	A	G	0.422465	-0.0708	0.0278	0.01081	-0.0494787	0.00810251	1.0178e-09	1.43092	0.608762	0.0187464	0.42754	9
buccal mucosa cancer (Indian ancestry) + buccal mucosa cancer (taiwanese ancestry) + oral cancer (European ancestry) meta-analysis	ENSG00000090621	PABPC4	1	ENSG00000090621	40034475	1:40006052	1	40006052	T	C	0.460239	-0.0695	0.0287	0.0153	-0.0855125	0.00881499	2.9914e-22	0.812747	0.345923	0.0187984	0.964731	5
buccal mucosa cancer (Indian ancestry) + buccal mucosa cancer (taiwanese ancestry) + oral cancer (European ancestry) meta-analysis	ENSG00000223705	NSUN5P1	7	ENSG00000223705	75042835	7:75176196	7	75176196	G	A	0.460239	0.067	0.0274	0.01432	-0.109341	0.0132564	1.608e-16	-0.61276	0.261372	0.0190576	0.157103	3
buccal mucosa cancer (Indian ancestry) + buccal mucosa cancer (taiwanese ancestry) + oral cancer (European ancestry) meta-analysis	ENSG00000233916	ZDHHC20P1	6	ENSG00000233916	29676113	6:29726550	6	29726550	T	C	0.492048	-0.0713	0.0286	0.0128	0.139542	0.0203088	6.3753e-12	-0.510957	0.21803	0.0191029	0.177499	4
buccal mucosa cancer (Indian ancestry) + buccal mucosa cancer (taiwanese ancestry) + oral cancer (European ancestry) meta-analysis	ENSG00000168792	ABHD15	17	ENSG00000168792	27890860	17:27910706	17	27910706	T	C	0.425447	0.0636	0.027	0.01866	-0.171208	0.00796067	1.34474e-102	-0.371477	0.158646	0.0192037	0.391571	20
buccal mucosa cancer (Indian ancestry) + buccal mucosa cancer (taiwanese ancestry) + oral cancer (European ancestry) meta-analysis	ENSG00000196275	GTF2IRD2	7	ENSG00000196275	74239165	7:75176196	7	75176196	G	A	0.460239	0.067	0.0274	0.01432	-0.0666922	0.00857601	7.45001e-15	-1.00462	0.430674	0.0196662	0.75424	3
buccal mucosa cancer (Indian ancestry) + buccal mucosa cancer (taiwanese ancestry) + oral cancer (European ancestry) meta-analysis	ENSG00000157110	RBPMS	8	ENSG00000157110	30335861	8:30390205	8	30390205	A	G	0.447316	0.0645	0.0273	0.01806	-0.11394	0.00798415	3.32736e-46	-0.566087	0.242861	0.0197582	0.590566	4
buccal mucosa cancer (Indian ancestry) + buccal mucosa cancer (taiwanese ancestry) + oral cancer (European ancestry) meta-analysis	ENSG00000255263	None	11	ENSG00000255263	82532065	11:82531961	11	82531961	C	T	0.367793	0.0685	0.0276	0.01294	-0.157676	0.0232835	1.2701e-11	-0.434436	0.186428	0.0197896	0.534397	9
buccal mucosa cancer (Indian ancestry) + buccal mucosa cancer (taiwanese ancestry) + oral cancer (European ancestry) meta-analysis	ENSG00000134202	GSTM3	1	ENSG00000134202	110280469	1:110268828	1	110268828	C	A	0.446322	-0.0631	0.0271	0.01986	0.68618	0.00702162	0	-0.0919584	0.0395052	0.0199252	0.0672462	5
buccal mucosa cancer (Indian ancestry) + buccal mucosa cancer (taiwanese ancestry) + oral cancer (European ancestry) meta-analysis	ENSG00000112996	MRPS30	5	ENSG00000112996	44814778	5:44927107	5	44927107	G	A	0.371769	0.07	0.029	0.01565	0.0702747	0.00814231	6.09238e-18	0.996092	0.428501	0.0200937	0.903285	4
buccal mucosa cancer (Indian ancestry) + buccal mucosa cancer (taiwanese ancestry) + oral cancer (European ancestry) meta-analysis	ENSG00000112118	MCM3	6	ENSG00000112118	52139243	6:52142582	6	52142582	A	G	0.455268	-0.0638	0.0272	0.01886	-0.137031	0.00811949	6.66629e-64	0.465588	0.200403	0.0201653	0.746011	13
buccal mucosa cancer (Indian ancestry) + buccal mucosa cancer (taiwanese ancestry) + oral cancer (European ancestry) meta-analysis	ENSG00000136854	STXBP1	9	ENSG00000136854	130416002	9:130477768	9	130477768	G	A	0.444334	-0.063	0.0268	0.01865	-0.119233	0.00799623	2.78699e-50	0.528375	0.227545	0.0202293	0.500954	13
buccal mucosa cancer (Indian ancestry) + buccal mucosa cancer (taiwanese ancestry) + oral cancer (European ancestry) meta-analysis	ENSG00000234614	C2CD4D-AS1	1	ENSG00000234614	151818607	1:151813791	1	151813791	G	A	0.484095	0.0659	0.0278	0.01767	0.120173	0.0108122	1.0653e-28	0.548374	0.236535	0.0204297	0.687447	3
buccal mucosa cancer (Indian ancestry) + buccal mucosa cancer (taiwanese ancestry) + oral cancer (European ancestry) meta-analysis	ENSG00000073146	MOV10L1	22	ENSG00000073146	50564213	22:50557407	22	50557407	G	A	0.421471	0.069	0.028	0.01357	0.0568867	0.00841469	1.3761e-11	1.21294	0.523887	0.0205985	0.509428	3
buccal mucosa cancer (Indian ancestry) + buccal mucosa cancer (taiwanese ancestry) + oral cancer (European ancestry) meta-analysis	ENSG00000137338	PGBD1	6	ENSG00000137338	28259820	6:28226878	6	28226878	G	A	0.403579	-0.0654	0.0278	0.01853	0.10194	0.00808659	1.95669e-36	-0.641557	0.277419	0.020745	0.134776	19
buccal mucosa cancer (Indian ancestry) + buccal mucosa cancer (taiwanese ancestry) + oral cancer (European ancestry) meta-analysis	ENSG00000172530	BANP	16	ENSG00000172530	88046887	16:88091587	16	88091587	C	A	0.390656	-0.0657	0.028	0.01898	0.100406	0.00821933	2.55969e-34	-0.654345	0.283967	0.0212056	0.802523	6
buccal mucosa cancer (Indian ancestry) + buccal mucosa cancer (taiwanese ancestry) + oral cancer (European ancestry) meta-analysis	ENSG00000257261	SLC38A4-AS1	12	ENSG00000257261	46813756	12:46767175	12	46767175	A	C	0.435388	-0.0616	0.0266	0.02057	-0.404875	0.0182976	1.72991e-108	0.152146	0.0660582	0.021267	0.154137	11
buccal mucosa cancer (Indian ancestry) + buccal mucosa cancer (taiwanese ancestry) + oral cancer (European ancestry) meta-analysis	ENSG00000084774	CAD	2	ENSG00000084774	27453534	2:27558252	2	27558252	G	A	0.417495	-0.0661	0.0274	0.01569	-0.0918728	0.0119195	1.2801e-14	0.719473	0.312505	0.0213194	0.102365	9
buccal mucosa cancer (Indian ancestry) + buccal mucosa cancer (taiwanese ancestry) + oral cancer (European ancestry) meta-analysis	ENSG00000070610	GBA2	9	ENSG00000070610	35743423	9:35734956	9	35734956	T	C	0.434394	-0.0619	0.0269	0.02147	0.44484	0.00760156	0	-0.139151	0.060518	0.0214857	0.747312	9
buccal mucosa cancer (Indian ancestry) + buccal mucosa cancer (taiwanese ancestry) + oral cancer (European ancestry) meta-analysis	ENSG00000232504	ST3GAL5-AS1	2	ENSG00000232504	86117253	2:86114252	2	86114252	A	C	0.429423	-0.0653	0.0271	0.01597	0.161034	0.0211326	2.5328e-14	-0.405504	0.1765	0.0215921	0.776636	8
buccal mucosa cancer (Indian ancestry) + buccal mucosa cancer (taiwanese ancestry) + oral cancer (European ancestry) meta-analysis	ENSG00000115525	ST3GAL5	2	ENSG00000115525	86091202	2:86121484	2	86121484	T	C	0.431412	-0.0624	0.0271	0.02136	0.249199	0.00791785	2.02801e-217	-0.250402	0.109039	0.0216504	0.630416	18
buccal mucosa cancer (Indian ancestry) + buccal mucosa cancer (taiwanese ancestry) + oral cancer (European ancestry) meta-analysis	ENSG00000159228	CBR1	21	ENSG00000159228	37443851	21:37443565	21	37443565	G	C	0.420477	0.0618	0.0268	0.0208	-0.195934	0.00796115	9.58443e-134	-0.315413	0.13738	0.0216808	0.134098	12
buccal mucosa cancer (Indian ancestry) + buccal mucosa cancer (taiwanese ancestry) + oral cancer (European ancestry) meta-analysis	ENSG00000107185	RGP1	9	ENSG00000107185	35753887	9:35734956	9	35734956	T	C	0.434394	-0.0619	0.0269	0.02147	-0.264517	0.00788931	1.85298e-246	0.234012	0.101934	0.0216922	0.669116	9
buccal mucosa cancer (Indian ancestry) + buccal mucosa cancer (taiwanese ancestry) + oral cancer (European ancestry) meta-analysis	ENSG00000226403	None	9	ENSG00000226403	548424	9:469701	9	469701	T	A	0.388668	-0.068	0.0283	0.01615	0.179057	0.0233378	1.6881e-14	-0.379767	0.16562	0.0218476	0.141704	6
buccal mucosa cancer (Indian ancestry) + buccal mucosa cancer (taiwanese ancestry) + oral cancer (European ancestry) meta-analysis	ENSG00000120129	DUSP1	5	ENSG00000120129	172196645	5:172213577	5	172213577	T	C	0.439364	-0.0685	0.0275	0.01259	0.0469689	0.00800724	4.4697e-09	-1.45841	0.636098	0.0218624	0.143121	5
buccal mucosa cancer (Indian ancestry) + buccal mucosa cancer (taiwanese ancestry) + oral cancer (European ancestry) meta-analysis	ENSG00000245213	GALNT7-DT	4	ENSG00000245213	174071941	4:174094531	4	174094531	T	C	0.464215	-0.0627	0.027	0.0203	0.258302	0.018814	6.78798e-43	-0.242739	0.106014	0.0220388	0.214873	8
buccal mucosa cancer (Indian ancestry) + buccal mucosa cancer (taiwanese ancestry) + oral cancer (European ancestry) meta-analysis	ENSG00000212293	None	13	ENSG00000212293	32994590	13:33014487	13	33014487	C	A	0.382704	-0.0626	0.0273	0.02214	-0.74929	0.0177456	0	0.0835458	0.0364882	0.0220407	0.446704	4
buccal mucosa cancer (Indian ancestry) + buccal mucosa cancer (taiwanese ancestry) + oral cancer (European ancestry) meta-analysis	ENSG00000243970	PPIEL	1	ENSG00000243970	40010944	1:39989327	1	39989327	C	T	0.467197	-0.066	0.0286	0.02103	0.29838	0.0178278	7.06876e-63	-0.221195	0.0967579	0.0222505	0.810436	3
buccal mucosa cancer (Indian ancestry) + buccal mucosa cancer (taiwanese ancestry) + oral cancer (European ancestry) meta-analysis	ENSG00000183605	SFXN4	10	ENSG00000183605	120912729	10:120919179	10	120919179	G	A	0.537773	-0.0614	0.0269	0.02248	-0.689751	0.00693704	0	0.0890177	0.0390099	0.0224937	0.881746	7
buccal mucosa cancer (Indian ancestry) + buccal mucosa cancer (taiwanese ancestry) + oral cancer (European ancestry) meta-analysis	ENSG00000170949	ZNF160	19	ENSG00000170949	53588274	19:53587345	19	53587345	C	A	0.44831	-0.0624	0.0268	0.01976	0.0881053	0.00793341	1.17819e-28	-0.708244	0.310795	0.0226782	0.168922	3
buccal mucosa cancer (Indian ancestry) + buccal mucosa cancer (taiwanese ancestry) + oral cancer (European ancestry) meta-analysis	ENSG00000226659	TSPAN14-AS1	10	ENSG00000226659	82292525	10:82299847	10	82299847	T	A	0.464215	-0.0632	0.0277	0.02256	-0.703698	0.0165507	0	0.0898113	0.0394201	0.0227081	0.992656	19
buccal mucosa cancer (Indian ancestry) + buccal mucosa cancer (taiwanese ancestry) + oral cancer (European ancestry) meta-analysis	ENSG00000163050	COQ8A	1	ENSG00000163050	227130241	1:227180947	1	227180947	A	C	0.506958	0.0668	0.0294	0.02286	-0.696069	0.00757321	0	-0.0959675	0.0422501	0.0231219	0.171406	16
buccal mucosa cancer (Indian ancestry) + buccal mucosa cancer (taiwanese ancestry) + oral cancer (European ancestry) meta-analysis	ENSG00000067836	ROGDI	16	ENSG00000067836	4849960	16:4847169	16	4847169	A	G	0.5	0.0616	0.0271	0.02291	0.347749	0.00777723	0	0.177139	0.0780304	0.0231996	0.959511	10
buccal mucosa cancer (Indian ancestry) + buccal mucosa cancer (taiwanese ancestry) + oral cancer (European ancestry) meta-analysis	ENSG00000197451	HNRNPAB	5	ENSG00000197451	177634836	5:177642177	5	177642177	T	C	0.512922	0.0614	0.0269	0.02259	0.149405	0.00793123	3.71436e-79	0.410962	0.181364	0.0234542	0.849627	3
buccal mucosa cancer (Indian ancestry) + buccal mucosa cancer (taiwanese ancestry) + oral cancer (European ancestry) meta-analysis	ENSG00000088836	SLC4A11	20	ENSG00000088836	3213975	20:3251356	20	3251356	A	C	0.530815	-0.0612	0.0265	0.02111	0.0919409	0.00793935	5.18044e-31	-0.665645	0.293904	0.0235227	0.47021	10
buccal mucosa cancer (Indian ancestry) + buccal mucosa cancer (taiwanese ancestry) + oral cancer (European ancestry) meta-analysis	ENSG00000255571	MIR9-3HG	15	ENSG00000255571	89922140	15:89913632	15	89913632	T	G	0.4334	-0.0628	0.0274	0.02201	0.154858	0.0114844	1.93759e-41	-0.405534	0.179475	0.0238484	0.445061	9
buccal mucosa cancer (Indian ancestry) + buccal mucosa cancer (taiwanese ancestry) + oral cancer (European ancestry) meta-analysis	ENSG00000160229	ZNF66	19	ENSG00000160229	20975516	19:21017674	19	21017674	G	A	0.444334	0.0616	0.027	0.02271	-0.232767	0.0154753	3.94338e-51	-0.264642	0.117323	0.0240907	0.218874	3
buccal mucosa cancer (Indian ancestry) + buccal mucosa cancer (taiwanese ancestry) + oral cancer (European ancestry) meta-analysis	ENSG00000143801	PSEN2	1	ENSG00000143801	227070845	1:227180947	1	227180947	A	C	0.506958	0.0668	0.0294	0.02286	-0.141729	0.00792622	1.6584e-71	-0.471323	0.209107	0.0241971	0.429022	11
buccal mucosa cancer (Indian ancestry) + buccal mucosa cancer (taiwanese ancestry) + oral cancer (European ancestry) meta-analysis	ENSG00000166743	ACSM1	16	ENSG00000166743	20672385	16:20647921	16	20647921	C	T	0.474155	-0.0672	0.0293	0.02175	0.0903517	0.00796092	7.46726e-30	-0.74376	0.330844	0.0245716	0.435658	8
buccal mucosa cancer (Indian ancestry) + buccal mucosa cancer (taiwanese ancestry) + oral cancer (European ancestry) meta-analysis	ENSG00000112972	HMGCS1	5	ENSG00000112972	43301555	5:43360265	5	43360265	G	C	0.529821	0.0671	0.0276	0.01515	0.0468359	0.00795907	3.9902e-09	1.43266	0.637602	0.0246432	0.402216	8
buccal mucosa cancer (Indian ancestry) + buccal mucosa cancer (taiwanese ancestry) + oral cancer (European ancestry) meta-analysis	ENSG00000128908	INO80	15	ENSG00000128908	41339815	15:41282534	15	41282534	A	G	0.479125	-0.0654	0.0273	0.01667	-0.0567358	0.00889332	1.7755e-10	1.15271	0.513984	0.0249163	0.279226	7
buccal mucosa cancer (Indian ancestry) + buccal mucosa cancer (taiwanese ancestry) + oral cancer (European ancestry) meta-analysis	ENSG00000118514	ALDH8A1	6	ENSG00000118514	135254894	6:135325918	6	135325918	T	C	0.491054	0.0599	0.0267	0.02491	-0.364236	0.00777702	0	-0.164454	0.0733882	0.0250341	0.936469	15
buccal mucosa cancer (Indian ancestry) + buccal mucosa cancer (taiwanese ancestry) + oral cancer (European ancestry) meta-analysis	ENSG00000197982	C1orf122	1	ENSG00000197982	38273888	1:38408164	1	38408164	G	A	0.412525	-0.0609	0.0271	0.02443	-0.218684	0.00876103	1.62207e-137	0.278484	0.124424	0.0252093	0.246966	9
buccal mucosa cancer (Indian ancestry) + buccal mucosa cancer (taiwanese ancestry) + oral cancer (European ancestry) meta-analysis	ENSG00000112339	HBS1L	6	ENSG00000112339	135352855	6:135325918	6	135325918	T	C	0.491054	0.0599	0.0267	0.02491	-0.207638	0.00786642	1.54323e-153	-0.288483	0.129053	0.025392	0.878165	15
buccal mucosa cancer (Indian ancestry) + buccal mucosa cancer (taiwanese ancestry) + oral cancer (European ancestry) meta-analysis	ENSG00000158483	FAM86C1P	11	ENSG00000158483	71505419	11:71498902	11	71498902	G	A	0.432406	0.0628	0.0281	0.02536	0.902867	0.0156951	0	0.0695562	0.0311466	0.0255364	0.297838	9
buccal mucosa cancer (Indian ancestry) + buccal mucosa cancer (taiwanese ancestry) + oral cancer (European ancestry) meta-analysis	ENSG00000047315	POLR2B	4	ENSG00000047315	57870611	4:57850846	4	57850846	G	A	0.500994	-0.0601	0.0266	0.02402	-0.163525	0.0117673	6.64216e-44	0.367528	0.164802	0.0257398	0.818275	13
buccal mucosa cancer (Indian ancestry) + buccal mucosa cancer (taiwanese ancestry) + oral cancer (European ancestry) meta-analysis	ENSG00000264290	None	17	ENSG00000264290	27897067	17:27910706	17	27910706	T	C	0.425447	0.0636	0.027	0.01866	0.131399	0.019174	7.23169e-12	0.484021	0.21728	0.025905	0.642797	9
buccal mucosa cancer (Indian ancestry) + buccal mucosa cancer (taiwanese ancestry) + oral cancer (European ancestry) meta-analysis	ENSG00000163947	ARHGEF3	3	ENSG00000163947	56937401	3:56783806	3	56783806	C	T	0.402584	-0.0653	0.0291	0.02486	-0.143084	0.00799953	1.4999e-71	0.456374	0.204971	0.0259785	0.385195	12
buccal mucosa cancer (Indian ancestry) + buccal mucosa cancer (taiwanese ancestry) + oral cancer (European ancestry) meta-analysis	ENSG00000109458	GAB1	4	ENSG00000109458	144326818	4:144264722	4	144264722	T	C	0.452286	0.0644	0.0272	0.01804	0.051883	0.00795215	6.8274e-11	1.24125	0.557709	0.0260389	0.622822	9
buccal mucosa cancer (Indian ancestry) + buccal mucosa cancer (taiwanese ancestry) + oral cancer (European ancestry) meta-analysis	ENSG00000089351	GRAMD1A	19	ENSG00000089351	35501531	19:35497626	19	35497626	G	A	0.423459	-0.0611	0.0273	0.02504	-0.167649	0.00808736	1.86562e-95	0.364451	0.163786	0.0260702	0.650233	5
buccal mucosa cancer (Indian ancestry) + buccal mucosa cancer (taiwanese ancestry) + oral cancer (European ancestry) meta-analysis	ENSG00000248671	ALG1L9P	11	ENSG00000248671	71515157	11:71498902	11	71498902	G	A	0.432406	0.0628	0.0281	0.02536	0.396033	0.0211864	5.6659e-78	0.158573	0.071459	0.0264818	0.194185	9
buccal mucosa cancer (Indian ancestry) + buccal mucosa cancer (taiwanese ancestry) + oral cancer (European ancestry) meta-analysis	ENSG00000139372	TDG	12	ENSG00000139372	104371117	12:104283747	12	104283747	A	G	0.420477	-0.0611	0.0268	0.02255	0.113977	0.0118585	7.1569e-22	-0.536073	0.24166	0.0265345	0.081385	5
buccal mucosa cancer (Indian ancestry) + buccal mucosa cancer (taiwanese ancestry) + oral cancer (European ancestry) meta-analysis	ENSG00000138385	SSB	2	ENSG00000138385	170658508	2:170804697	2	170804697	G	A	0.412525	0.0651	0.0273	0.01689	-0.0789844	0.01337	3.47129e-09	-0.824214	0.372734	0.0270176	0.951822	7
buccal mucosa cancer (Indian ancestry) + buccal mucosa cancer (taiwanese ancestry) + oral cancer (European ancestry) meta-analysis	ENSG00000001460	STPG1	1	ENSG00000001460	24713456	1:24784197	1	24784197	T	C	0.493042	-0.0608	0.0269	0.02401	0.0942243	0.00884221	1.6313e-26	-0.645269	0.29184	0.0270334	0.292449	6
buccal mucosa cancer (Indian ancestry) + buccal mucosa cancer (taiwanese ancestry) + oral cancer (European ancestry) meta-analysis	ENSG00000204138	PHACTR4	1	ENSG00000204138	28761497	1:28837575	1	28837575	C	T	0.505964	-0.0679	0.0305	0.02587	-0.144871	0.00869425	2.44309e-62	0.468694	0.212403	0.0273405	0.645909	9
buccal mucosa cancer (Indian ancestry) + buccal mucosa cancer (taiwanese ancestry) + oral cancer (European ancestry) meta-analysis	ENSG00000131778	CHD1L	1	ENSG00000131778	146740867	1:146695215	1	146695215	C	A	0.485089	-0.0609	0.0275	0.02702	-0.202053	0.00789385	1.68161e-144	0.301407	0.136612	0.0273628	0.672902	6
buccal mucosa cancer (Indian ancestry) + buccal mucosa cancer (taiwanese ancestry) + oral cancer (European ancestry) meta-analysis	ENSG00000076258	FMO4	1	ENSG00000076258	171297285	1:171324017	1	171324017	A	G	0.475149	-0.0599	0.027	0.02644	0.1652	0.00802706	4.11259e-94	-0.362591	0.164385	0.0274022	0.356942	4
buccal mucosa cancer (Indian ancestry) + buccal mucosa cancer (taiwanese ancestry) + oral cancer (European ancestry) meta-analysis	ENSG00000223907	None	1	ENSG00000223907	31986941	1:31973873	1	31973873	G	C	0.444334	-0.0594	0.0269	0.02759	0.572921	0.0209671	2.15255e-164	-0.103679	0.0471054	0.0277358	0.072698	20
buccal mucosa cancer (Indian ancestry) + buccal mucosa cancer (taiwanese ancestry) + oral cancer (European ancestry) meta-analysis	ENSG00000172244	C5orf34	5	ENSG00000172244	43501025	5:43593124	5	43593124	G	A	0.5	0.0624	0.0282	0.02685	-0.167413	0.00795132	2.06644e-98	-0.37273	0.169373	0.0277611	0.12577	10
buccal mucosa cancer (Indian ancestry) + buccal mucosa cancer (taiwanese ancestry) + oral cancer (European ancestry) meta-analysis	ENSG00000091157	WDR7	18	ENSG00000091157	54508701	18:54396215	18	54396215	A	G	0.45328	0.0603	0.0268	0.02441	0.0832679	0.00810093	8.78142e-25	0.724169	0.329474	0.0279521	0.607892	4
buccal mucosa cancer (Indian ancestry) + buccal mucosa cancer (taiwanese ancestry) + oral cancer (European ancestry) meta-analysis	ENSG00000183624	HMCES	3	ENSG00000183624	129011350	3:128294355	3	128294355	G	A	0.552684	-0.0639	0.0271	0.01839	-0.0525013	0.00866359	1.3612e-09	1.21711	0.553875	0.0279883	0.239842	3
buccal mucosa cancer (Indian ancestry) + buccal mucosa cancer (taiwanese ancestry) + oral cancer (European ancestry) meta-analysis	ENSG00000157020	SEC13	3	ENSG00000157020	10348838	3:10336291	3	10336291	A	G	0.407555	-0.0621	0.0282	0.02778	-0.292087	0.0086718	1.0465e-248	0.212608	0.0967527	0.0279893	0.4667	20
buccal mucosa cancer (Indian ancestry) + buccal mucosa cancer (taiwanese ancestry) + oral cancer (European ancestry) meta-analysis	ENSG00000100580	TMED8	14	ENSG00000100580	77822408	14:77843814	14	77843814	C	T	0.497018	0.0611	0.0275	0.02606	0.129453	0.00872525	8.49532e-50	0.471986	0.214801	0.0279979	0.448214	3
buccal mucosa cancer (Indian ancestry) + buccal mucosa cancer (taiwanese ancestry) + oral cancer (European ancestry) meta-analysis	ENSG00000100583	SAMD15	14	ENSG00000100583	77850436	14:77860543	14	77860543	A	G	0.497018	0.0617	0.0273	0.02397	0.0822179	0.00901868	7.76611e-20	0.750444	0.342096	0.0282594	0.443857	3
buccal mucosa cancer (Indian ancestry) + buccal mucosa cancer (taiwanese ancestry) + oral cancer (European ancestry) meta-analysis	ENSG00000196407	THEM5	1	ENSG00000196407	151822196	1:151814405	1	151814405	G	A	0.449304	0.0613	0.0273	0.02479	0.08411	0.00881471	1.401e-21	0.728808	0.333441	0.0288362	0.18928	3
buccal mucosa cancer (Indian ancestry) + buccal mucosa cancer (taiwanese ancestry) + oral cancer (European ancestry) meta-analysis	ENSG00000114648	KLHL18	3	ENSG00000114648	47356356	3:47322496	3	47322496	C	T	0.400596	-0.061	0.0272	0.02491	0.0791398	0.0081134	1.76991e-22	-0.770788	0.352663	0.0288432	0.605149	3
buccal mucosa cancer (Indian ancestry) + buccal mucosa cancer (taiwanese ancestry) + oral cancer (European ancestry) meta-analysis	ENSG00000115590	IL1R2	2	ENSG00000115590	102626656	2:102617452	2	102617452	T	C	0.432406	0.0591	0.027	0.02884	0.269008	0.00790477	7.72704e-254	0.219696	0.100576	0.0289347	0.759755	10
buccal mucosa cancer (Indian ancestry) + buccal mucosa cancer (taiwanese ancestry) + oral cancer (European ancestry) meta-analysis	ENSG00000117643	MAN1C1	1	ENSG00000117643	26028328	1:25899165	1	25899165	G	T	0.481113	-0.0608	0.0272	0.02524	-0.103275	0.0100399	8.11538e-25	0.588721	0.269522	0.0289391	0.980212	5
buccal mucosa cancer (Indian ancestry) + buccal mucosa cancer (taiwanese ancestry) + oral cancer (European ancestry) meta-analysis	ENSG00000134057	CCNB1	5	ENSG00000134057	68468454	5:68462203	5	68462203	T	C	0.413519	-0.0604	0.0274	0.02736	-0.128435	0.00801618	8.97177e-58	0.470276	0.215347	0.0289764	0.249329	13
buccal mucosa cancer (Indian ancestry) + buccal mucosa cancer (taiwanese ancestry) + oral cancer (European ancestry) meta-analysis	ENSG00000135077	HAVCR2	5	ENSG00000135077	156541361	5:156422887	5	156422887	T	C	0.455268	-0.062	0.028	0.02701	0.104686	0.00801417	5.38561e-39	-0.592248	0.271282	0.0290254	0.888306	4
buccal mucosa cancer (Indian ancestry) + buccal mucosa cancer (taiwanese ancestry) + oral cancer (European ancestry) meta-analysis	ENSG00000112992	NNT	5	ENSG00000112992	43655150	5:43598352	5	43598352	G	A	0.498012	0.0616	0.0282	0.02887	-0.417228	0.00763859	0	-0.147641	0.067643	0.0290614	0.501028	10
buccal mucosa cancer (Indian ancestry) + buccal mucosa cancer (taiwanese ancestry) + oral cancer (European ancestry) meta-analysis	ENSG00000184708	EIF4ENIF1	22	ENSG00000184708	31863721	22:31999127	22	31999127	G	A	0.44831	-0.0613	0.0273	0.025	-0.0732816	0.00796332	3.50039e-20	0.836499	0.383465	0.0291523	0.180819	12
buccal mucosa cancer (Indian ancestry) + buccal mucosa cancer (taiwanese ancestry) + oral cancer (European ancestry) meta-analysis	ENSG00000075399	VPS9D1	16	ENSG00000075399	89780468	16:89849480	16	89849480	T	C	0.406561	0.0617	0.0282	0.02873	0.245534	0.00886089	5.30529e-169	0.251289	0.115209	0.029172	0.120307	20
buccal mucosa cancer (Indian ancestry) + buccal mucosa cancer (taiwanese ancestry) + oral cancer (European ancestry) meta-analysis	ENSG00000175305	CCNE2	8	ENSG00000175305	95900452	8:95980708	8	95980708	C	T	0.560636	-0.0606	0.027	0.02477	0.0730667	0.00793513	3.32259e-20	-0.829379	0.380345	0.029213	0.883444	11
buccal mucosa cancer (Indian ancestry) + buccal mucosa cancer (taiwanese ancestry) + oral cancer (European ancestry) meta-analysis	ENSG00000175538	KCNE3	11	ENSG00000175538	74172330	11:74174964	11	74174964	T	C	0.447316	0.0591	0.027	0.02851	0.180202	0.00808481	4.72438e-110	0.327965	0.150552	0.0293756	0.254891	10
buccal mucosa cancer (Indian ancestry) + buccal mucosa cancer (taiwanese ancestry) + oral cancer (European ancestry) meta-analysis	ENSG00000121380	BCL2L14	12	ENSG00000121380	12283398	12:12221430	12	12221430	G	A	0.459245	0.0602	0.0275	0.02884	0.156615	0.00796627	4.76599e-86	0.384381	0.176675	0.0295818	0.0984247	6
buccal mucosa cancer (Indian ancestry) + buccal mucosa cancer (taiwanese ancestry) + oral cancer (European ancestry) meta-analysis	ENSG00000100395	L3MBTL2	22	ENSG00000100395	41614242	22:41646738	22	41646738	G	A	0.434394	-0.0604	0.0277	0.02955	-0.195257	0.00798057	3.35091e-132	0.309335	0.142426	0.0298634	0.638491	5
buccal mucosa cancer (Indian ancestry) + buccal mucosa cancer (taiwanese ancestry) + oral cancer (European ancestry) meta-analysis	ENSG00000101425	BPI	20	ENSG00000101425	36927229	20:36966334	20	36966334	C	T	0.459245	0.0585	0.0269	0.02951	-0.274153	0.00785713	9.72885e-267	-0.213384	0.0983107	0.0299683	0.0961708	7
buccal mucosa cancer (Indian ancestry) + buccal mucosa cancer (taiwanese ancestry) + oral cancer (European ancestry) meta-analysis	ENSG00000198492	YTHDF2	1	ENSG00000198492	29079710	1:29060898	1	29060898	T	C	0.392644	0.0601	0.0274	0.02843	0.197729	0.0131853	7.77458e-51	0.303951	0.140048	0.0299813	0.192228	8
buccal mucosa cancer (Indian ancestry) + buccal mucosa cancer (taiwanese ancestry) + oral cancer (European ancestry) meta-analysis	ENSG00000118900	UBN1	16	ENSG00000118900	4914513	16:4902207	16	4902207	G	A	0.499006	0.0603	0.0272	0.02663	-0.0845274	0.00794446	1.94551e-26	-0.713378	0.3287	0.029984	0.29998	9
buccal mucosa cancer (Indian ancestry) + buccal mucosa cancer (taiwanese ancestry) + oral cancer (European ancestry) meta-analysis	ENSG00000105255	FSD1	19	ENSG00000105255	4314218	19:4304498	19	4304498	A	G	0.464215	0.06	0.0274	0.02855	-0.14795	0.00917727	1.80471e-58	-0.405541	0.186898	0.0300178	0.799431	4
buccal mucosa cancer (Indian ancestry) + buccal mucosa cancer (taiwanese ancestry) + oral cancer (European ancestry) meta-analysis	ENSG00000138311	ZNF365	10	ENSG00000138311	64282861	10:64149481	10	64149481	C	A	0.405567	0.0593	0.0273	0.02975	0.293458	0.00794159	6.73986e-299	0.202073	0.0931891	0.0301269	0.162799	5
buccal mucosa cancer (Indian ancestry) + buccal mucosa cancer (taiwanese ancestry) + oral cancer (European ancestry) meta-analysis	ENSG00000130770	ATP5IF1	1	ENSG00000130770	28568018	1:28837575	1	28837575	C	T	0.505964	-0.0679	0.0305	0.02587	-0.0741222	0.0079662	1.345e-20	0.916054	0.423096	0.0303785	0.404626	8
buccal mucosa cancer (Indian ancestry) + buccal mucosa cancer (taiwanese ancestry) + oral cancer (European ancestry) meta-analysis	ENSG00000115594	IL1R1	2	ENSG00000115594	102738669	2:102617452	2	102617452	T	C	0.432406	0.0591	0.027	0.02884	0.113848	0.00802255	1.0416e-45	0.519113	0.239963	0.0305177	0.575773	11
buccal mucosa cancer (Indian ancestry) + buccal mucosa cancer (taiwanese ancestry) + oral cancer (European ancestry) meta-analysis	ENSG00000167220	HDHD2	18	ENSG00000167220	44655332	18:44673049	18	44673049	C	T	0.390656	-0.0592	0.0272	0.02934	-0.156352	0.0080396	3.04209e-84	0.378632	0.175052	0.0305437	0.881058	20
buccal mucosa cancer (Indian ancestry) + buccal mucosa cancer (taiwanese ancestry) + oral cancer (European ancestry) meta-analysis	ENSG00000198874	TYW1	7	ENSG00000198874	66582330	7:66570410	7	66570410	C	G	0.441352	0.0588	0.0271	0.02991	0.231685	0.00876847	7.55648e-154	0.253793	0.117363	0.0305825	0.245667	5
buccal mucosa cancer (Indian ancestry) + buccal mucosa cancer (taiwanese ancestry) + oral cancer (European ancestry) meta-analysis	ENSG00000151445	VIPAS39	14	ENSG00000151445	77908656	14:77856184	14	77856184	A	G	0.487078	0.0602	0.0274	0.02823	0.107582	0.00884007	4.50183e-34	0.559574	0.258807	0.0306083	0.382557	3
buccal mucosa cancer (Indian ancestry) + buccal mucosa cancer (taiwanese ancestry) + oral cancer (European ancestry) meta-analysis	ENSG00000129515	SNX6	14	ENSG00000129515	35064844	14:35095945	14	35095945	A	G	0.405567	0.0595	0.0275	0.03054	-0.370168	0.00774849	0	-0.160738	0.0743668	0.0306628	0.805427	5
buccal mucosa cancer (Indian ancestry) + buccal mucosa cancer (taiwanese ancestry) + oral cancer (European ancestry) meta-analysis	ENSG00000162073	PAQR4	16	ENSG00000162073	3021368	16:2997255	16	2997255	C	T	0.44334	0.0609	0.0273	0.0254	-0.0672609	0.00795517	2.79091e-17	-0.905429	0.419771	0.031009	0.101056	7
buccal mucosa cancer (Indian ancestry) + buccal mucosa cancer (taiwanese ancestry) + oral cancer (European ancestry) meta-analysis	ENSG00000116213	WRAP73	1	ENSG00000116213	3558328	1:3570883	1	3570883	C	T	0.510934	0.0593	0.0275	0.03101	-0.512752	0.0110488	0	-0.11565	0.05369	0.0312371	0.397844	5
buccal mucosa cancer (Indian ancestry) + buccal mucosa cancer (taiwanese ancestry) + oral cancer (European ancestry) meta-analysis	ENSG00000106952	TNFSF8	9	ENSG00000106952	117674350	9:117663800	9	117663800	C	G	0.442346	0.0583	0.027	0.03095	-0.24281	0.00786144	1.83026e-209	-0.240105	0.111469	0.03124	0.0973709	4
buccal mucosa cancer (Indian ancestry) + buccal mucosa cancer (taiwanese ancestry) + oral cancer (European ancestry) meta-analysis	ENSG00000230666	CEACAM22P	19	ENSG00000230666	45082582	19:45050747	19	45050747	C	T	0.456262	-0.0645	0.0296	0.02924	0.125965	0.0089238	3.04414e-45	-0.512048	0.23777	0.0312759	0.827448	3
buccal mucosa cancer (Indian ancestry) + buccal mucosa cancer (taiwanese ancestry) + oral cancer (European ancestry) meta-analysis	ENSG00000246575	None	2	ENSG00000246575	85542908	2:85555277	2	85555277	G	A	0.449304	-0.0611	0.0282	0.03006	-0.360723	0.0196781	4.66505e-75	0.169382	0.0787205	0.0314219	0.231895	3
buccal mucosa cancer (Indian ancestry) + buccal mucosa cancer (taiwanese ancestry) + oral cancer (European ancestry) meta-analysis	ENSG00000166788	SAAL1	11	ENSG00000166788	18109560	11:18016873	11	18016873	T	C	0.445328	-0.0584	0.0269	0.02961	-0.185099	0.011807	2.17278e-55	0.315508	0.146715	0.0315172	0.199117	7
buccal mucosa cancer (Indian ancestry) + buccal mucosa cancer (taiwanese ancestry) + oral cancer (European ancestry) meta-analysis	ENSG00000133466	C1QTNF6	22	ENSG00000133466	37585816	22:37609294	22	37609294	A	G	0.471173	-0.0598	0.0278	0.03131	0.411801	0.0076154	0	-0.145216	0.0675617	0.0316044	0.317655	4
buccal mucosa cancer (Indian ancestry) + buccal mucosa cancer (taiwanese ancestry) + oral cancer (European ancestry) meta-analysis	ENSG00000067601	PMS2P4	7	ENSG00000067601	66760211	7:66570410	7	66570410	C	G	0.441352	0.0588	0.0271	0.02991	-0.274338	0.0175041	2.32121e-55	-0.214334	0.0997254	0.0316151	0.145331	5
buccal mucosa cancer (Indian ancestry) + buccal mucosa cancer (taiwanese ancestry) + oral cancer (European ancestry) meta-analysis	ENSG00000181240	SLC25A41	19	ENSG00000181240	6429919	19:6433371	19	6433371	G	A	0.482107	-0.0591	0.0274	0.03085	-0.212542	0.0088039	9.10487e-129	0.278063	0.129429	0.0316838	0.177377	5
buccal mucosa cancer (Indian ancestry) + buccal mucosa cancer (taiwanese ancestry) + oral cancer (European ancestry) meta-analysis	ENSG00000152291	TGOLN2	2	ENSG00000152291	85550347	2:85555277	2	85555277	G	A	0.449304	-0.0611	0.0282	0.03006	-0.133384	0.00807573	2.78662e-61	0.458077	0.213232	0.031693	0.899867	4
buccal mucosa cancer (Indian ancestry) + buccal mucosa cancer (taiwanese ancestry) + oral cancer (European ancestry) meta-analysis	ENSG00000167664	TMIGD2	19	ENSG00000167664	4297328	19:4304498	19	4304498	A	G	0.464215	0.06	0.0274	0.02855	-0.102204	0.00923785	1.88379e-28	-0.587062	0.273292	0.0317051	0.332067	4
buccal mucosa cancer (Indian ancestry) + buccal mucosa cancer (taiwanese ancestry) + oral cancer (European ancestry) meta-analysis	ENSG00000140526	ABHD2	15	ENSG00000140526	89688140	15:89602390	15	89602390	G	A	0.455268	0.0606	0.0277	0.02842	-0.0901966	0.00797227	1.12129e-29	-0.671866	0.312796	0.0317187	0.522431	4
buccal mucosa cancer (Indian ancestry) + buccal mucosa cancer (taiwanese ancestry) + oral cancer (European ancestry) meta-analysis	ENSG00000226862	None	1	ENSG00000226862	202573908	1:202536848	1	202536848	T	C	0.486083	-0.0627	0.0273	0.02178	0.115293	0.0190372	1.3937e-09	-0.54383	0.253242	0.031756	0.790748	4
buccal mucosa cancer (Indian ancestry) + buccal mucosa cancer (taiwanese ancestry) + oral cancer (European ancestry) meta-analysis	ENSG00000165555	NOXRED1	14	ENSG00000165555	77875112	14:77845121	14	77845121	G	A	0.497018	0.0608	0.0275	0.02681	-0.0799565	0.00890642	2.7724e-19	-0.760414	0.354214	0.031812	0.324766	3
buccal mucosa cancer (Indian ancestry) + buccal mucosa cancer (taiwanese ancestry) + oral cancer (European ancestry) meta-analysis	ENSG00000152284	TCF7L1	2	ENSG00000152284	85449022	2:85555277	2	85555277	G	A	0.449304	-0.0611	0.0282	0.03006	-0.125082	0.00798368	2.53494e-55	0.48848	0.227598	0.0318538	0.0559856	4
buccal mucosa cancer (Indian ancestry) + buccal mucosa cancer (taiwanese ancestry) + oral cancer (European ancestry) meta-analysis	ENSG00000158555	GDPD5	11	ENSG00000158555	75191316	11:75155743	11	75155743	C	T	0.44334	-0.0632	0.0294	0.03189	-0.241713	0.00787556	7.3904e-207	0.261467	0.12193	0.0320003	0.65064	5
buccal mucosa cancer (Indian ancestry) + buccal mucosa cancer (taiwanese ancestry) + oral cancer (European ancestry) meta-analysis	ENSG00000022556	NLRP2	19	ENSG00000022556	55488504	19:55481669	19	55481669	C	T	0.483101	0.0639	0.0298	0.03195	0.552371	0.00738437	0	0.115683	0.0539714	0.0320798	0.462322	5
buccal mucosa cancer (Indian ancestry) + buccal mucosa cancer (taiwanese ancestry) + oral cancer (European ancestry) meta-analysis	ENSG00000109501	WFS1	4	ENSG00000109501	6288284	4:6321396	4	6321396	C	T	0.432406	0.0659	0.0305	0.03068	-0.12715	0.00794289	1.12362e-57	-0.518286	0.24205	0.0322547	0.41798	3
buccal mucosa cancer (Indian ancestry) + buccal mucosa cancer (taiwanese ancestry) + oral cancer (European ancestry) meta-analysis	ENSG00000267265	GP6-AS1	19	ENSG00000267265	55538507	19:55481669	19	55481669	C	T	0.483101	0.0639	0.0298	0.03195	0.591599	0.0173342	2.74055e-255	0.108012	0.0504713	0.0323487	0.427747	5
buccal mucosa cancer (Indian ancestry) + buccal mucosa cancer (taiwanese ancestry) + oral cancer (European ancestry) meta-analysis	ENSG00000228839	PIK3IP1-DT	22	ENSG00000228839	31711246	22:32005594	22	32005594	C	T	0.442346	-0.0597	0.0273	0.02899	-0.161172	0.0155203	2.91389e-25	0.370412	0.173099	0.0323644	0.423391	20
buccal mucosa cancer (Indian ancestry) + buccal mucosa cancer (taiwanese ancestry) + oral cancer (European ancestry) meta-analysis	ENSG00000267149	None	19	ENSG00000267149	55552128	19:55481669	19	55481669	C	T	0.483101	0.0639	0.0298	0.03195	0.59957	0.0187891	1.90935e-223	0.106576	0.0498143	0.0323976	0.447483	5
buccal mucosa cancer (Indian ancestry) + buccal mucosa cancer (taiwanese ancestry) + oral cancer (European ancestry) meta-analysis	ENSG00000171530	TBCA	5	ENSG00000171530	77075797	5:77113097	5	77113097	T	C	0.473161	-0.0623	0.0288	0.03062	0.205462	0.0146518	1.1275e-44	-0.303218	0.14183	0.0325243	0.27543	8
buccal mucosa cancer (Indian ancestry) + buccal mucosa cancer (taiwanese ancestry) + oral cancer (European ancestry) meta-analysis	ENSG00000241837	ATP5PO	21	ENSG00000241837	35282020	21:35264397	21	35264397	G	A	0.388668	0.0587	0.0273	0.03179	0.149355	0.0081555	6.47011e-75	0.393024	0.184042	0.032719	0.0734211	13
buccal mucosa cancer (Indian ancestry) + buccal mucosa cancer (taiwanese ancestry) + oral cancer (European ancestry) meta-analysis	ENSG00000159842	ABR	17	ENSG00000159842	1019536	17:1018492	17	1018492	G	A	0.497018	-0.057	0.0266	0.03201	0.254776	0.0101206	7.71837e-140	-0.223726	0.104783	0.0327499	0.283281	6
buccal mucosa cancer (Indian ancestry) + buccal mucosa cancer (taiwanese ancestry) + oral cancer (European ancestry) meta-analysis	ENSG00000134201	GSTM5	1	ENSG00000134201	110257882	1:110275861	1	110275861	C	T	0.446322	-0.0583	0.0271	0.03141	-0.152925	0.00878415	7.02593e-68	0.381233	0.178559	0.0327568	0.132903	5
buccal mucosa cancer (Indian ancestry) + buccal mucosa cancer (taiwanese ancestry) + oral cancer (European ancestry) meta-analysis	ENSG00000082515	MRPL22	5	ENSG00000082515	154334800	5:154443639	5	154443639	G	T	0.4334	-0.0625	0.0274	0.02237	-0.0484993	0.00803741	1.5975e-09	1.28868	0.603974	0.0328702	0.745898	5
buccal mucosa cancer (Indian ancestry) + buccal mucosa cancer (taiwanese ancestry) + oral cancer (European ancestry) meta-analysis	ENSG00000134461	ANKRD16	10	ENSG00000134461	5917779	10:5898098	10	5898098	T	G	0.444334	0.0652	0.0285	0.02229	-0.0469911	0.00801375	4.5239e-09	-1.3875	0.651022	0.0330676	0.657277	7
buccal mucosa cancer (Indian ancestry) + buccal mucosa cancer (taiwanese ancestry) + oral cancer (European ancestry) meta-analysis	ENSG00000137747	TMPRSS13	11	ENSG00000137747	117785766	11:117864047	11	117864047	A	G	0.494036	0.0585	0.0269	0.02934	-0.0834492	0.00796089	1.04071e-25	-0.701025	0.329216	0.033223	0.93003	8
buccal mucosa cancer (Indian ancestry) + buccal mucosa cancer (taiwanese ancestry) + oral cancer (European ancestry) meta-analysis	ENSG00000115459	ELMOD3	2	ENSG00000115459	85600196	2:85555277	2	85555277	G	A	0.449304	-0.0611	0.0282	0.03006	-0.0913474	0.00799819	3.28429e-30	0.668875	0.314218	0.0332791	0.0998791	4
buccal mucosa cancer (Indian ancestry) + buccal mucosa cancer (taiwanese ancestry) + oral cancer (European ancestry) meta-analysis	ENSG00000121807	CCR2	3	ENSG00000121807	46398822	3:46339812	3	46339812	A	G	0.493042	0.0578	0.027	0.03241	0.158304	0.00806754	9.95402e-86	0.365119	0.171569	0.0333277	0.288796	6
buccal mucosa cancer (Indian ancestry) + buccal mucosa cancer (taiwanese ancestry) + oral cancer (European ancestry) meta-analysis	ENSG00000106780	MEGF9	9	ENSG00000106780	123419919	9:123383909	9	123383909	C	T	0.491054	-0.0629	0.0295	0.03309	-0.264651	0.00784999	3.66615e-249	0.237672	0.11169	0.0333411	0.374688	14
buccal mucosa cancer (Indian ancestry) + buccal mucosa cancer (taiwanese ancestry) + oral cancer (European ancestry) meta-analysis	ENSG00000088053	GP6	19	ENSG00000088053	55537352	19:55481669	19	55481669	C	T	0.483101	0.0639	0.0298	0.03195	0.192119	0.0117415	3.54856e-60	0.332606	0.156438	0.0334936	0.450437	5
buccal mucosa cancer (Indian ancestry) + buccal mucosa cancer (taiwanese ancestry) + oral cancer (European ancestry) meta-analysis	ENSG00000171658	NMRAL2P	3	ENSG00000171658	185688195	3:185676350	3	185676350	G	A	0.457256	-0.0574	0.0268	0.03211	0.192551	0.0111686	1.32119e-66	-0.298103	0.140254	0.0335489	0.101246	7
buccal mucosa cancer (Indian ancestry) + buccal mucosa cancer (taiwanese ancestry) + oral cancer (European ancestry) meta-analysis	ENSG00000183960	KCNH8	3	ENSG00000183960	19383542	3:19437414	3	19437414	G	A	0.441352	-0.0602	0.0269	0.02511	0.0542471	0.00806001	1.692e-11	-1.10974	0.522574	0.0337036	0.440326	8
buccal mucosa cancer (Indian ancestry) + buccal mucosa cancer (taiwanese ancestry) + oral cancer (European ancestry) meta-analysis	ENSG00000188372	ZP3	7	ENSG00000188372	76049111	7:76058767	7	76058767	G	T	0.424453	-0.0583	0.0274	0.03363	-0.245649	0.00803525	2.93801e-205	0.237331	0.111811	0.0337872	0.140283	11
buccal mucosa cancer (Indian ancestry) + buccal mucosa cancer (taiwanese ancestry) + oral cancer (European ancestry) meta-analysis	ENSG00000130956	HABP4	9	ENSG00000130956	99233050	9:99268690	9	99268690	A	C	0.437376	0.0591	0.0276	0.03227	-0.124922	0.00795154	1.28368e-55	-0.473095	0.222981	0.033864	0.324471	4
buccal mucosa cancer (Indian ancestry) + buccal mucosa cancer (taiwanese ancestry) + oral cancer (European ancestry) meta-analysis	ENSG00000254470	AP5B1	11	ENSG00000254470	65545818	11:65504069	11	65504069	C	A	0.529821	0.0599	0.0279	0.03187	0.125011	0.00905078	2.1516e-43	0.479157	0.22586	0.0338816	0.450742	15
buccal mucosa cancer (Indian ancestry) + buccal mucosa cancer (taiwanese ancestry) + oral cancer (European ancestry) meta-analysis	ENSG00000230358	SPDYE21	7	ENSG00000230358	66748185	7:66570410	7	66570410	C	G	0.441352	0.0588	0.0271	0.02991	0.228612	0.0227797	1.06099e-23	0.257204	0.12128	0.0339434	0.212741	4
buccal mucosa cancer (Indian ancestry) + buccal mucosa cancer (taiwanese ancestry) + oral cancer (European ancestry) meta-analysis	ENSG00000153898	MCOLN2	1	ENSG00000153898	85427032	1:85400935	1	85400935	C	T	0.479125	0.0584	0.0275	0.03384	0.302168	0.00779086	0	0.19327	0.0911454	0.0339673	0.430574	3
buccal mucosa cancer (Indian ancestry) + buccal mucosa cancer (taiwanese ancestry) + oral cancer (European ancestry) meta-analysis	ENSG00000104695	PPP2CB	8	ENSG00000104695	30651901	8:30407991	8	30407991	A	G	0.537773	-0.0593	0.0272	0.02953	-0.0717484	0.00797665	2.36661e-19	0.826499	0.390079	0.0341075	0.189065	6
buccal mucosa cancer (Indian ancestry) + buccal mucosa cancer (taiwanese ancestry) + oral cancer (European ancestry) meta-analysis	ENSG00000243836	WDR86-AS1	7	ENSG00000243836	151108343	7:151086797	7	151086797	C	T	0.463221	0.0633	0.0297	0.03295	-0.181339	0.0107141	2.93349e-64	-0.349071	0.165076	0.0344629	0.542834	6
buccal mucosa cancer (Indian ancestry) + buccal mucosa cancer (taiwanese ancestry) + oral cancer (European ancestry) meta-analysis	ENSG00000104368	PLAT	8	ENSG00000104368	42048739	8:42010466	8	42010466	G	A	0.413519	0.059	0.0271	0.02983	-0.07128	0.00805661	8.95821e-19	-0.827721	0.391532	0.0345104	0.694056	3
buccal mucosa cancer (Indian ancestry) + buccal mucosa cancer (taiwanese ancestry) + oral cancer (European ancestry) meta-analysis	ENSG00000173988	LRRC63	13	ENSG00000173988	46818792	13:46752704	13	46752704	G	A	0.447316	-0.0602	0.0275	0.02855	0.171153	0.0210764	4.63878e-16	-0.351732	0.16641	0.0345461	0.308033	3
buccal mucosa cancer (Indian ancestry) + buccal mucosa cancer (taiwanese ancestry) + oral cancer (European ancestry) meta-analysis	ENSG00000077782	FGFR1	8	ENSG00000077782	38297504	8:38328302	8	38328302	G	A	0.382704	0.0576	0.0272	0.03413	0.273277	0.00796158	3.3948e-258	0.210776	0.0997221	0.034547	0.425914	4
buccal mucosa cancer (Indian ancestry) + buccal mucosa cancer (taiwanese ancestry) + oral cancer (European ancestry) meta-analysis	ENSG00000196730	DAPK1	9	ENSG00000196730	90217845	9:90192991	9	90192991	T	C	0.390656	-0.0579	0.0274	0.03491	0.562241	0.00758561	0	-0.102981	0.0487533	0.0346624	0.420895	7
buccal mucosa cancer (Indian ancestry) + buccal mucosa cancer (taiwanese ancestry) + oral cancer (European ancestry) meta-analysis	ENSG00000197852	INKA2	1	ENSG00000197852	112260849	1:112266366	1	112266366	C	T	0.437376	-0.0574	0.0271	0.03451	-0.24204	0.00881625	6.24128e-166	0.237151	0.112298	0.0347031	0.0985751	7
buccal mucosa cancer (Indian ancestry) + buccal mucosa cancer (taiwanese ancestry) + oral cancer (European ancestry) meta-analysis	ENSG00000067715	SYT1	12	ENSG00000067715	79551780	12:79045636	12	79045636	G	A	0.502982	0.0582	0.0271	0.03151	-0.0915137	0.00804912	5.93942e-30	-0.63597	0.301367	0.034834	0.0947362	4
buccal mucosa cancer (Indian ancestry) + buccal mucosa cancer (taiwanese ancestry) + oral cancer (European ancestry) meta-analysis	ENSG00000048028	USP28	11	ENSG00000048028	113707444	11:113457324	11	113457324	T	C	0.395626	0.0621	0.0273	0.02288	0.0452602	0.00804827	1.8702e-08	1.37207	0.650655	0.0349667	0.648094	5
buccal mucosa cancer (Indian ancestry) + buccal mucosa cancer (taiwanese ancestry) + oral cancer (European ancestry) meta-analysis	ENSG00000100823	APEX1	14	ENSG00000100823	20924638	14:20893921	14	20893921	G	A	0.432406	-0.0595	0.0277	0.03158	-0.0943279	0.00886224	1.86369e-26	0.630778	0.299577	0.0352421	0.490297	3
buccal mucosa cancer (Indian ancestry) + buccal mucosa cancer (taiwanese ancestry) + oral cancer (European ancestry) meta-analysis	ENSG00000181555	SETD2	3	ENSG00000181555	47131688	3:47095518	3	47095518	A	G	0.413519	-0.0581	0.0272	0.03238	-0.0976454	0.00806587	9.81654e-34	0.59501	0.282862	0.0354189	0.890287	4
buccal mucosa cancer (Indian ancestry) + buccal mucosa cancer (taiwanese ancestry) + oral cancer (European ancestry) meta-analysis	ENSG00000197989	SNHG12	1	ENSG00000197989	28907272	1:29164561	1	29164561	T	G	0.489066	-0.0602	0.0279	0.03095	-0.0925865	0.00980249	3.54732e-21	0.650203	0.309103	0.0354207	0.941102	8
buccal mucosa cancer (Indian ancestry) + buccal mucosa cancer (taiwanese ancestry) + oral cancer (European ancestry) meta-analysis	ENSG00000090863	GLG1	16	ENSG00000090863	74563434	16:74475491	16	74475491	G	A	0.460239	0.0567	0.0268	0.03408	-0.155178	0.00790355	7.92252e-86	-0.365386	0.173704	0.0354225	0.0967329	7
buccal mucosa cancer (Indian ancestry) + buccal mucosa cancer (taiwanese ancestry) + oral cancer (European ancestry) meta-analysis	ENSG00000182827	ACBD3	1	ENSG00000182827	226353405	1:226331772	1	226331772	A	G	0.431412	-0.0583	0.0276	0.03423	0.179638	0.00793881	2.30837e-113	-0.324542	0.15431	0.0354505	0.512134	6
buccal mucosa cancer (Indian ancestry) + buccal mucosa cancer (taiwanese ancestry) + oral cancer (European ancestry) meta-analysis	ENSG00000172379	ARNT2	15	ENSG00000172379	80793485	15:80691449	15	80691449	G	A	0.464215	-0.0611	0.0272	0.02475	-0.0487675	0.00818191	2.5162e-09	1.25288	0.596044	0.0355533	0.124163	3
buccal mucosa cancer (Indian ancestry) + buccal mucosa cancer (taiwanese ancestry) + oral cancer (European ancestry) meta-analysis	ENSG00000132635	PCED1A	20	ENSG00000132635	2818898	20:2996497	20	2996497	T	C	0.498012	-0.0577	0.0273	0.03483	0.159404	0.00876849	7.54262e-74	-0.361973	0.172416	0.0357806	0.0915832	12
buccal mucosa cancer (Indian ancestry) + buccal mucosa cancer (taiwanese ancestry) + oral cancer (European ancestry) meta-analysis	ENSG00000084092	NOA1	4	ENSG00000084092	57837262	4:57849251	4	57849251	T	C	0.373757	0.0568	0.027	0.03578	-0.224285	0.00893653	5.2825e-139	-0.253249	0.120804	0.036051	0.889157	12
buccal mucosa cancer (Indian ancestry) + buccal mucosa cancer (taiwanese ancestry) + oral cancer (European ancestry) meta-analysis	ENSG00000183576	SETD3	14	ENSG00000183576	99905649	14:99904186	14	99904186	A	G	0.429423	0.0581	0.0277	0.03573	0.307536	0.00780631	0	0.188921	0.0901982	0.0362149	0.256531	7
buccal mucosa cancer (Indian ancestry) + buccal mucosa cancer (taiwanese ancestry) + oral cancer (European ancestry) meta-analysis	ENSG00000140307	GTF2A2	15	ENSG00000140307	59940000	15:59980110	15	59980110	C	T	0.441352	0.0581	0.0277	0.0358	0.319046	0.0116602	7.77396e-165	0.182105	0.087076	0.0364978	0.379576	8
buccal mucosa cancer (Indian ancestry) + buccal mucosa cancer (taiwanese ancestry) + oral cancer (European ancestry) meta-analysis	ENSG00000183864	TOB2	22	ENSG00000183864	41836261	22:41646738	22	41646738	G	A	0.434394	-0.0604	0.0277	0.02955	0.0870546	0.0118519	2.0545e-13	-0.693818	0.331916	0.036587	0.174785	3
buccal mucosa cancer (Indian ancestry) + buccal mucosa cancer (taiwanese ancestry) + oral cancer (European ancestry) meta-analysis	ENSG00000072864	NDE1	16	ENSG00000072864	15778667	16:15512575	16	15512575	A	G	0.413519	-0.0579	0.0273	0.03384	0.10538	0.00867999	6.43515e-34	-0.549439	0.262985	0.0366862	0.118158	6
buccal mucosa cancer (Indian ancestry) + buccal mucosa cancer (taiwanese ancestry) + oral cancer (European ancestry) meta-analysis	ENSG00000100105	PATZ1	22	ENSG00000100105	31732004	22:31999127	22	31999127	G	A	0.44831	-0.0613	0.0273	0.025	-0.045443	0.00799686	1.3266e-08	1.34894	0.645952	0.0367705	0.284317	13
buccal mucosa cancer (Indian ancestry) + buccal mucosa cancer (taiwanese ancestry) + oral cancer (European ancestry) meta-analysis	ENSG00000248240	None	5	ENSG00000248240	43520394	5:43505993	5	43505993	G	A	0.502982	0.06	0.0282	0.03349	-0.246364	0.0226076	1.186e-27	-0.243542	0.116626	0.0367771	0.180045	10
buccal mucosa cancer (Indian ancestry) + buccal mucosa cancer (taiwanese ancestry) + oral cancer (European ancestry) meta-analysis	ENSG00000067182	TNFRSF1A	12	ENSG00000067182	6444601	12:6447522	12	6447522	G	A	0.472167	0.0595	0.0284	0.03614	0.203475	0.00788455	7.43807e-147	0.292419	0.140034	0.0367798	0.167849	3
buccal mucosa cancer (Indian ancestry) + buccal mucosa cancer (taiwanese ancestry) + oral cancer (European ancestry) meta-analysis	ENSG00000111321	LTBR	12	ENSG00000111321	6492472	12:6447522	12	6447522	G	A	0.472167	0.0595	0.0284	0.03614	0.192727	0.00789303	1.1176e-131	0.308726	0.1479	0.0368519	0.343667	5
buccal mucosa cancer (Indian ancestry) + buccal mucosa cancer (taiwanese ancestry) + oral cancer (European ancestry) meta-analysis	ENSG00000100997	ABHD12	20	ENSG00000100997	25323499	20:25391969	20	25391969	C	T	0.428429	-0.0579	0.0276	0.03581	0.160053	0.007982	1.94671e-89	-0.361754	0.173384	0.0369389	0.123427	10
buccal mucosa cancer (Indian ancestry) + buccal mucosa cancer (taiwanese ancestry) + oral cancer (European ancestry) meta-analysis	ENSG00000123338	NCKAP1L	12	ENSG00000123338	54914610	12:54888139	12	54888139	G	A	0.525845	0.057	0.0272	0.03608	0.149843	0.00790619	4.2029e-80	0.380399	0.18263	0.0372608	0.232016	3
buccal mucosa cancer (Indian ancestry) + buccal mucosa cancer (taiwanese ancestry) + oral cancer (European ancestry) meta-analysis	ENSG00000203734	ECT2L	6	ENSG00000203734	139171135	6:139208733	6	139208733	C	A	0.40159	0.0598	0.0281	0.03351	0.0935563	0.0093204	1.0397e-23	0.639187	0.30703	0.037357	0.0924276	11
buccal mucosa cancer (Indian ancestry) + buccal mucosa cancer (taiwanese ancestry) + oral cancer (European ancestry) meta-analysis	ENSG00000157978	LDLRAP1	1	ENSG00000157978	25882724	1:25890835	1	25890835	A	G	0.473161	-0.0558	0.0268	0.03699	0.607863	0.00809112	0	-0.0917971	0.0441058	0.0374073	0.964164	4
buccal mucosa cancer (Indian ancestry) + buccal mucosa cancer (taiwanese ancestry) + oral cancer (European ancestry) meta-analysis	ENSG00000230925	None	9	ENSG00000230925	33910363	9:33611236	9	33611236	C	G	0.476143	-0.0588	0.0273	0.03098	0.179853	0.0228008	3.0707e-15	-0.326934	0.157348	0.0377296	0.133719	3
buccal mucosa cancer (Indian ancestry) + buccal mucosa cancer (taiwanese ancestry) + oral cancer (European ancestry) meta-analysis	ENSG00000096696	DSP	6	ENSG00000096696	7564379	6:7439070	6	7439070	G	A	0.423459	0.0559	0.0269	0.03766	-0.641702	0.00716339	0	-0.0871122	0.0419311	0.0377547	0.083998	8
buccal mucosa cancer (Indian ancestry) + buccal mucosa cancer (taiwanese ancestry) + oral cancer (European ancestry) meta-analysis	ENSG00000144357	UBR3	2	ENSG00000144357	170812304	2:170851371	2	170851371	C	G	0.387674	0.0593	0.0272	0.02943	-0.055447	0.0082351	1.662e-11	-1.06949	0.515635	0.0380678	0.38844	6
buccal mucosa cancer (Indian ancestry) + buccal mucosa cancer (taiwanese ancestry) + oral cancer (European ancestry) meta-analysis	ENSG00000125910	S1PR4	19	ENSG00000125910	3176336	19:3197210	19	3197210	G	A	0.45328	0.0576	0.0271	0.03367	-0.086907	0.00926929	6.86531e-21	-0.662777	0.31974	0.0381848	0.702619	5
buccal mucosa cancer (Indian ancestry) + buccal mucosa cancer (taiwanese ancestry) + oral cancer (European ancestry) meta-analysis	ENSG00000091039	OSBPL8	12	ENSG00000091039	76849583	12:76953042	12	76953042	A	G	0.475149	0.0562	0.027	0.03747	0.256022	0.0117009	3.97579e-106	0.219512	0.105936	0.0382536	0.154548	5
buccal mucosa cancer (Indian ancestry) + buccal mucosa cancer (taiwanese ancestry) + oral cancer (European ancestry) meta-analysis	ENSG00000269051	None	19	ENSG00000269051	53707316	19:53706984	19	53706984	A	G	0.356859	0.058	0.0279	0.03721	-0.400171	0.0190645	8.02674e-98	-0.144938	0.0700613	0.0385712	0.0915816	5
buccal mucosa cancer (Indian ancestry) + buccal mucosa cancer (taiwanese ancestry) + oral cancer (European ancestry) meta-analysis	ENSG00000188958	UTS2B	3	ENSG00000188958	191016641	3:190982425	3	190982425	T	C	0.415507	0.0576	0.0276	0.0371	0.130209	0.00890842	2.20769e-48	0.442366	0.214117	0.0388282	0.13436	5
buccal mucosa cancer (Indian ancestry) + buccal mucosa cancer (taiwanese ancestry) + oral cancer (European ancestry) meta-analysis	ENSG00000090238	YPEL3	16	ENSG00000090238	30105935	16:30101596	16	30101596	A	C	0.478131	0.0561	0.0271	0.03819	0.247314	0.0078434	3.21554e-218	0.226837	0.109813	0.0388602	0.193453	13
buccal mucosa cancer (Indian ancestry) + buccal mucosa cancer (taiwanese ancestry) + oral cancer (European ancestry) meta-analysis	ENSG00000167634	NLRP7	19	ENSG00000167634	55456278	19:55481669	19	55481669	C	T	0.483101	0.0639	0.0298	0.03195	0.0611339	0.00798552	1.9241e-14	1.04525	0.506215	0.0389393	0.267939	3
buccal mucosa cancer (Indian ancestry) + buccal mucosa cancer (taiwanese ancestry) + oral cancer (European ancestry) meta-analysis	ENSG00000136628	EPRS1	1	ENSG00000136628	220180971	1:220141851	1	220141851	T	G	0.503976	-0.0562	0.0272	0.0387	-0.218273	0.00786437	1.52912e-169	0.257475	0.124959	0.0393532	0.559929	6
buccal mucosa cancer (Indian ancestry) + buccal mucosa cancer (taiwanese ancestry) + oral cancer (European ancestry) meta-analysis	ENSG00000176454	LPCAT4	15	ENSG00000176454	34655292	15:34638544	15	34638544	A	G	0.475149	0.0606	0.0288	0.03543	0.0808761	0.00800342	5.23886e-24	0.749294	0.363738	0.0394003	0.439895	4
buccal mucosa cancer (Indian ancestry) + buccal mucosa cancer (taiwanese ancestry) + oral cancer (European ancestry) meta-analysis	ENSG00000119285	HEATR1	1	ENSG00000119285	236740054	1:236762255	1	236762255	T	C	0.38171	-0.0585	0.0281	0.03707	-0.117933	0.00831297	1.10909e-45	0.496045	0.240823	0.0394186	0.916278	7
buccal mucosa cancer (Indian ancestry) + buccal mucosa cancer (taiwanese ancestry) + oral cancer (European ancestry) meta-analysis	ENSG00000149531	FRG1BP	20	ENSG00000149531	29622933	20:29945077	20	29945077	T	C	0.497018	-0.0572	0.0276	0.0381	0.320108	0.0171979	2.51164e-77	-0.17869	0.0867538	0.0394239	0.146886	3
buccal mucosa cancer (Indian ancestry) + buccal mucosa cancer (taiwanese ancestry) + oral cancer (European ancestry) meta-analysis	ENSG00000260279	None	16	ENSG00000260279	89364320	16:89260563	16	89260563	G	A	0.364811	-0.0592	0.0279	0.03363	0.171821	0.0204077	3.7842e-17	-0.344545	0.167456	0.0396354	0.144377	20
buccal mucosa cancer (Indian ancestry) + buccal mucosa cancer (taiwanese ancestry) + oral cancer (European ancestry) meta-analysis	ENSG00000186908	ZDHHC17	12	ENSG00000186908	77202422	12:76953042	12	76953042	A	G	0.475149	0.0562	0.027	0.03747	0.0995899	0.00794926	5.23373e-36	0.564314	0.274828	0.0400401	0.214733	5
buccal mucosa cancer (Indian ancestry) + buccal mucosa cancer (taiwanese ancestry) + oral cancer (European ancestry) meta-analysis	ENSG00000256433	None	12	ENSG00000256433	6503653	12:6447522	12	6447522	G	A	0.472167	0.0595	0.0284	0.03614	0.192065	0.0189424	3.69361e-24	0.309791	0.15099	0.040196	0.281693	3
buccal mucosa cancer (Indian ancestry) + buccal mucosa cancer (taiwanese ancestry) + oral cancer (European ancestry) meta-analysis	ENSG00000213995	NAXD	13	ENSG00000213995	111280110	13:111245092	13	111245092	A	G	0.503976	-0.0554	0.0269	0.03912	-0.18078	0.00787993	1.77907e-116	0.30645	0.149398	0.0402445	0.310282	3
buccal mucosa cancer (Indian ancestry) + buccal mucosa cancer (taiwanese ancestry) + oral cancer (European ancestry) meta-analysis	ENSG00000235750	KIAA0040	1	ENSG00000235750	175144129	1:175127534	1	175127534	C	G	0.440358	0.0591	0.0288	0.04004	-0.511093	0.00816489	0	-0.115635	0.0563801	0.0402687	0.360896	11
buccal mucosa cancer (Indian ancestry) + buccal mucosa cancer (taiwanese ancestry) + oral cancer (European ancestry) meta-analysis	ENSG00000167815	PRDX2	19	ENSG00000167815	12910164	19:12692001	19	12692001	A	G	0.50994	-0.0641	0.0308	0.03736	0.100288	0.00841791	1.00539e-32	-0.639162	0.311768	0.0403524	0.745466	6
buccal mucosa cancer (Indian ancestry) + buccal mucosa cancer (taiwanese ancestry) + oral cancer (European ancestry) meta-analysis	ENSG00000185650	ZFP36L1	14	ENSG00000185650	69258783	14:69171003	14	69171003	A	G	0.45328	0.0565	0.0269	0.03578	0.0758977	0.00812731	9.76163e-21	0.744424	0.363278	0.0404444	0.543587	4
buccal mucosa cancer (Indian ancestry) + buccal mucosa cancer (taiwanese ancestry) + oral cancer (European ancestry) meta-analysis	ENSG00000234684	SDCBP2-AS1	20	ENSG00000234684	1332446	20:1313762	20	1313762	G	A	0.455268	-0.0558	0.0269	0.0383	0.244482	0.018853	1.86301e-38	-0.228237	0.111427	0.0405297	0.85136	9
buccal mucosa cancer (Indian ancestry) + buccal mucosa cancer (taiwanese ancestry) + oral cancer (European ancestry) meta-analysis	ENSG00000248092	NNT-AS1	5	ENSG00000248092	43589378	5:43598352	5	43598352	G	A	0.498012	0.0616	0.0282	0.02887	0.0553607	0.00945982	4.85111e-09	1.1127	0.543714	0.0407089	0.47503	10
buccal mucosa cancer (Indian ancestry) + buccal mucosa cancer (taiwanese ancestry) + oral cancer (European ancestry) meta-analysis	ENSG00000204055	IER5L-AS1	9	ENSG00000204055	131955938	9:131969556	9	131969556	C	T	0.45825	0.0577	0.0271	0.03309	-0.144911	0.0195772	1.3415e-13	-0.398176	0.194595	0.0407384	0.802977	3
buccal mucosa cancer (Indian ancestry) + buccal mucosa cancer (taiwanese ancestry) + oral cancer (European ancestry) meta-analysis	ENSG00000132334	PTPRE	10	ENSG00000132334	129794722	10:129882553	10	129882553	G	A	0.468191	-0.0547	0.0267	0.04061	0.274664	0.007824	5.57655e-270	-0.199152	0.0973749	0.0408342	0.775155	5
buccal mucosa cancer (Indian ancestry) + buccal mucosa cancer (taiwanese ancestry) + oral cancer (European ancestry) meta-analysis	ENSG00000028839	TBPL1	6	ENSG00000028839	134290972	6:134268822	6	134268822	G	A	0.397614	0.0594	0.0289	0.03944	0.222652	0.0121187	2.17734e-75	0.266785	0.130609	0.04109	0.994433	9
buccal mucosa cancer (Indian ancestry) + buccal mucosa cancer (taiwanese ancestry) + oral cancer (European ancestry) meta-analysis	ENSG00000135678	CPM	12	ENSG00000135678	69300663	12:69345715	12	69345715	G	A	0.444334	0.057	0.0277	0.03975	0.132157	0.00801173	3.95925e-61	0.431306	0.211224	0.041158	0.165973	6
buccal mucosa cancer (Indian ancestry) + buccal mucosa cancer (taiwanese ancestry) + oral cancer (European ancestry) meta-analysis	ENSG00000007168	PAFAH1B1	17	ENSG00000007168	2542706	17:2608488	17	2608488	A	G	0.428429	-0.0574	0.0279	0.03981	0.144685	0.00884092	3.37803e-60	-0.396724	0.19435	0.0412229	0.0781464	4
buccal mucosa cancer (Indian ancestry) + buccal mucosa cancer (taiwanese ancestry) + oral cancer (European ancestry) meta-analysis	ENSG00000187741	FANCA	16	ENSG00000187741	89843511	16:89892471	16	89892471	A	G	0.492048	0.0564	0.0275	0.03992	-0.179887	0.00861331	7.36107e-97	-0.31353	0.153609	0.0412418	0.221368	19
buccal mucosa cancer (Indian ancestry) + buccal mucosa cancer (taiwanese ancestry) + oral cancer (European ancestry) meta-analysis	ENSG00000118518	RNF146	6	ENSG00000118518	127598733	6:127568447	6	127568447	C	A	0.374751	-0.0576	0.0278	0.0384	0.0989762	0.0083496	2.05162e-32	-0.581958	0.285134	0.0412509	0.625917	5
buccal mucosa cancer (Indian ancestry) + buccal mucosa cancer (taiwanese ancestry) + oral cancer (European ancestry) meta-analysis	ENSG00000185666	SYN3	22	ENSG00000185666	33181448	22:32898291	22	32898291	A	G	0.375746	-0.0589	0.0277	0.03327	0.0612024	0.00841641	3.54729e-13	-0.96238	0.471549	0.0412617	0.432471	3
buccal mucosa cancer (Indian ancestry) + buccal mucosa cancer (taiwanese ancestry) + oral cancer (European ancestry) meta-analysis	ENSG00000151929	BAG3	10	ENSG00000151929	121424106	10:121446736	10	121446736	T	G	0.406561	0.0561	0.0273	0.03977	-0.132376	0.00798244	9.18802e-62	-0.423793	0.207808	0.0414154	0.889776	3
buccal mucosa cancer (Indian ancestry) + buccal mucosa cancer (taiwanese ancestry) + oral cancer (European ancestry) meta-analysis	ENSG00000164306	PRIMPOL	4	ENSG00000164306	185593442	4:185546029	4	185546029	C	G	0.45328	-0.0589	0.0273	0.03107	0.0915228	0.0147985	6.226e-10	-0.643556	0.315916	0.0416389	0.300058	4
buccal mucosa cancer (Indian ancestry) + buccal mucosa cancer (taiwanese ancestry) + oral cancer (European ancestry) meta-analysis	ENSG00000126602	TRAP1	16	ENSG00000126602	3734619	16:3724465	16	3724465	C	G	0.439364	0.056	0.0274	0.04097	0.291039	0.0116381	5.07911e-138	0.192414	0.0944595	0.0416497	0.0606359	10
buccal mucosa cancer (Indian ancestry) + buccal mucosa cancer (taiwanese ancestry) + oral cancer (European ancestry) meta-analysis	ENSG00000187118	CMC1	3	ENSG00000187118	28324854	3:28525740	3	28525740	G	A	0.4334	-0.0552	0.0269	0.03981	0.142203	0.00881027	1.32251e-58	-0.388177	0.190689	0.0417846	0.708246	5
buccal mucosa cancer (Indian ancestry) + buccal mucosa cancer (taiwanese ancestry) + oral cancer (European ancestry) meta-analysis	ENSG00000042317	SPATA7	14	ENSG00000042317	88893981	14:88900090	14	88900090	C	T	0.332008	-0.0572	0.0278	0.03999	-0.118438	0.00847077	2.00771e-44	0.482952	0.237249	0.0417874	0.0503754	11
buccal mucosa cancer (Indian ancestry) + buccal mucosa cancer (taiwanese ancestry) + oral cancer (European ancestry) meta-analysis	ENSG00000160439	RDH13	19	ENSG00000160439	55566567	19:55562402	19	55562402	G	A	0.5	0.056	0.0275	0.04151	0.655808	0.0105072	0	0.0853909	0.0419553	0.0418226	0.487693	6
buccal mucosa cancer (Indian ancestry) + buccal mucosa cancer (taiwanese ancestry) + oral cancer (European ancestry) meta-analysis	ENSG00000263235	None	16	ENSG00000263235	3701170	16:3724465	16	3724465	C	G	0.439364	0.056	0.0274	0.04097	0.28157	0.0135342	3.94878e-96	0.198885	0.0977798	0.0419512	0.0570093	10
buccal mucosa cancer (Indian ancestry) + buccal mucosa cancer (taiwanese ancestry) + oral cancer (European ancestry) meta-analysis	ENSG00000269001	ZNF818P	19	ENSG00000269001	53716445	19:53706984	19	53706984	A	G	0.356859	0.058	0.0279	0.03721	-0.107962	0.0111526	3.65281e-22	-0.537227	0.264316	0.0421016	0.0894599	4
buccal mucosa cancer (Indian ancestry) + buccal mucosa cancer (taiwanese ancestry) + oral cancer (European ancestry) meta-analysis	ENSG00000110906	KCTD10	12	ENSG00000110906	109900905	12:110010866	12	110010866	G	A	0.460239	-0.0557	0.0274	0.04193	0.465678	0.00755231	0	-0.11961	0.0588709	0.0421797	0.411665	11
buccal mucosa cancer (Indian ancestry) + buccal mucosa cancer (taiwanese ancestry) + oral cancer (European ancestry) meta-analysis	ENSG00000164615	CAMLG	5	ENSG00000164615	134081019	5:133897000	5	133897000	T	C	0.507952	-0.0553	0.0271	0.04169	0.180437	0.00864172	8.17346e-97	-0.306478	0.150906	0.0422637	0.342836	5
buccal mucosa cancer (Indian ancestry) + buccal mucosa cancer (taiwanese ancestry) + oral cancer (European ancestry) meta-analysis	ENSG00000148943	LIN7C	11	ENSG00000148943	27522221	11:27520671	11	27520671	T	G	0.454274	0.0552	0.027	0.04068	0.131704	0.00797425	2.80532e-61	0.419121	0.206569	0.0424624	0.279151	16
buccal mucosa cancer (Indian ancestry) + buccal mucosa cancer (taiwanese ancestry) + oral cancer (European ancestry) meta-analysis	ENSG00000076201	PTPN23	3	ENSG00000076201	47438716	3:47282303	3	47282303	G	A	0.400596	-0.0576	0.0273	0.03479	0.0596815	0.00820341	3.45911e-13	-0.965124	0.476277	0.0427244	0.944956	5
buccal mucosa cancer (Indian ancestry) + buccal mucosa cancer (taiwanese ancestry) + oral cancer (European ancestry) meta-analysis	ENSG00000100401	RANGAP1	22	ENSG00000100401	41661935	22:41684426	22	41684426	A	G	0.4334	-0.057	0.0278	0.04009	0.104487	0.00795014	1.87171e-39	-0.545522	0.26928	0.0427796	0.514236	3
buccal mucosa cancer (Indian ancestry) + buccal mucosa cancer (taiwanese ancestry) + oral cancer (European ancestry) meta-analysis	ENSG00000180198	RCC1	1	ENSG00000180198	28849133	1:28837880	1	28837880	A	G	0.38171	0.0588	0.0289	0.04204	0.172659	0.00876315	2.04021e-86	0.340556	0.168272	0.0429866	0.218029	9
buccal mucosa cancer (Indian ancestry) + buccal mucosa cancer (taiwanese ancestry) + oral cancer (European ancestry) meta-analysis	ENSG00000261597	None	15	ENSG00000261597	49946382	15:49276416	15	49276416	G	T	0.371769	0.0588	0.0278	0.03426	0.142004	0.0204829	4.12589e-12	0.414074	0.204678	0.0430678	0.656566	4
buccal mucosa cancer (Indian ancestry) + buccal mucosa cancer (taiwanese ancestry) + oral cancer (European ancestry) meta-analysis	ENSG00000115840	SLC25A12	2	ENSG00000115840	172752823	2:172684403	2	172684403	C	A	0.38171	0.0553	0.0272	0.04199	-0.16147	0.00806416	3.45781e-89	-0.342478	0.169318	0.0431053	0.135784	5
buccal mucosa cancer (Indian ancestry) + buccal mucosa cancer (taiwanese ancestry) + oral cancer (European ancestry) meta-analysis	ENSG00000008323	PLEKHG6	12	ENSG00000008323	6428637	12:6447522	12	6447522	G	A	0.472167	0.0595	0.0284	0.03614	0.0622555	0.00802386	8.57372e-15	0.955739	0.472523	0.0431114	0.374004	4
buccal mucosa cancer (Indian ancestry) + buccal mucosa cancer (taiwanese ancestry) + oral cancer (European ancestry) meta-analysis	ENSG00000157107	FCHO2	5	ENSG00000157107	72319078	5:72252475	5	72252475	A	G	0.44334	0.0546	0.027	0.0433	0.560025	0.00733063	0	0.0974957	0.048229	0.0432266	0.145503	4
buccal mucosa cancer (Indian ancestry) + buccal mucosa cancer (taiwanese ancestry) + oral cancer (European ancestry) meta-analysis	ENSG00000136319	TTC5	14	ENSG00000136319	20749435	14:20665840	14	20665840	G	A	0.464215	-0.0583	0.0272	0.03225	-0.0486358	0.00801961	1.3228e-09	1.19871	0.59316	0.043292	0.724986	6
buccal mucosa cancer (Indian ancestry) + buccal mucosa cancer (taiwanese ancestry) + oral cancer (European ancestry) meta-analysis	ENSG00000128708	HAT1	2	ENSG00000128708	172813778	2:172684403	2	172684403	C	A	0.38171	0.0553	0.0272	0.04199	0.144085	0.00807459	3.20666e-71	0.383802	0.189999	0.0433814	0.0500073	4
buccal mucosa cancer (Indian ancestry) + buccal mucosa cancer (taiwanese ancestry) + oral cancer (European ancestry) meta-analysis	ENSG00000172262	ZNF131	5	ENSG00000172262	43128700	5:43244846	5	43244846	A	G	0.449304	-0.0583	0.0277	0.03522	0.0567022	0.00801059	1.4583e-12	-1.02818	0.509655	0.0436537	0.231818	9
buccal mucosa cancer (Indian ancestry) + buccal mucosa cancer (taiwanese ancestry) + oral cancer (European ancestry) meta-analysis	ENSG00000235513	L3MBTL2-AS1	22	ENSG00000235513	41609378	22:41656133	22	41656133	G	A	0.4334	-0.0573	0.0277	0.0388	-0.168284	0.0189795	7.54131e-19	0.340496	0.169023	0.0439577	0.511793	5
buccal mucosa cancer (Indian ancestry) + buccal mucosa cancer (taiwanese ancestry) + oral cancer (European ancestry) meta-analysis	ENSG00000224557	HLA-DPB2	6	ENSG00000224557	33091335	6:33077271	6	33077271	G	A	0.425447	0.0568	0.0281	0.04339	-0.376941	0.0158307	2.58156e-125	-0.150687	0.0748155	0.0439982	0.477778	10
buccal mucosa cancer (Indian ancestry) + buccal mucosa cancer (taiwanese ancestry) + oral cancer (European ancestry) meta-analysis	ENSG00000154928	EPHB1	3	ENSG00000154928	134647976	3:134645710	3	134645710	G	T	0.470179	0.0551	0.0273	0.04344	0.244266	0.00782698	8.24716e-214	0.225574	0.111997	0.0439983	0.933833	10
buccal mucosa cancer (Indian ancestry) + buccal mucosa cancer (taiwanese ancestry) + oral cancer (European ancestry) meta-analysis	ENSG00000065268	WDR18	19	ENSG00000065268	988871	19:990702	19	990702	C	T	0.40159	0.0562	0.0279	0.04399	0.455341	0.00874876	0	0.123424	0.0613187	0.0441325	0.499436	4
buccal mucosa cancer (Indian ancestry) + buccal mucosa cancer (taiwanese ancestry) + oral cancer (European ancestry) meta-analysis	ENSG00000116977	LGALS8	1	ENSG00000116977	236698790	1:236735939	1	236735939	T	C	0.37674	-0.056	0.0278	0.04364	-0.273329	0.00815282	2.03526e-246	0.204881	0.101892	0.0443506	0.902626	8
buccal mucosa cancer (Indian ancestry) + buccal mucosa cancer (taiwanese ancestry) + oral cancer (European ancestry) meta-analysis	ENSG00000239282	CASTOR1	22	ENSG00000239282	30683361	22:30768777	22	30768777	A	G	0.477137	-0.0592	0.0293	0.04345	-0.158342	0.0079232	7.49845e-89	0.373874	0.185986	0.0444068	0.170219	4
buccal mucosa cancer (Indian ancestry) + buccal mucosa cancer (taiwanese ancestry) + oral cancer (European ancestry) meta-analysis	ENSG00000143554	SLC27A3	1	ENSG00000143554	153749731	1:153720690	1	153720690	G	A	0.470179	-0.0542	0.0266	0.04187	-0.0958714	0.00793703	1.3637e-33	0.565341	0.281375	0.0445151	0.151496	19
buccal mucosa cancer (Indian ancestry) + buccal mucosa cancer (taiwanese ancestry) + oral cancer (European ancestry) meta-analysis	ENSG00000196355	None	4	ENSG00000196355	38647229	4:38696934	4	38696934	T	G	0.436382	0.056	0.0277	0.04307	0.315544	0.018836	5.45702e-63	0.177471	0.0884217	0.0447392	0.106122	7
buccal mucosa cancer (Indian ancestry) + buccal mucosa cancer (taiwanese ancestry) + oral cancer (European ancestry) meta-analysis	ENSG00000261098	None	11	ENSG00000261098	107184927	11:107197536	11	107197536	T	C	0.500994	-0.0544	0.027	0.04354	0.406522	0.018271	1.13803e-109	-0.133818	0.0666888	0.0447918	0.136756	6
buccal mucosa cancer (Indian ancestry) + buccal mucosa cancer (taiwanese ancestry) + oral cancer (European ancestry) meta-analysis	ENSG00000269693	None	19	ENSG00000269693	12664161	19:12692001	19	12692001	A	G	0.50994	-0.0641	0.0308	0.03736	0.0725413	0.0096229	4.7577e-14	-0.883635	0.440469	0.0448433	0.871789	6
buccal mucosa cancer (Indian ancestry) + buccal mucosa cancer (taiwanese ancestry) + oral cancer (European ancestry) meta-analysis	ENSG00000102699	PARP4	13	ENSG00000102699	25041006	13:25040121	13	25040121	G	A	0.407555	-0.055	0.0273	0.04409	0.23723	0.0118196	1.3232e-89	-0.231842	0.115656	0.0450081	0.113913	4
buccal mucosa cancer (Indian ancestry) + buccal mucosa cancer (taiwanese ancestry) + oral cancer (European ancestry) meta-analysis	ENSG00000110060	PUS3	11	ENSG00000110060	125768248	11:125641368	11	125641368	G	A	0.436382	0.0544	0.0271	0.04452	-0.280583	0.00781918	5.42698e-282	-0.193882	0.0967355	0.0450437	0.775999	11
buccal mucosa cancer (Indian ancestry) + buccal mucosa cancer (taiwanese ancestry) + oral cancer (European ancestry) meta-analysis	ENSG00000169189	NSMCE1	16	ENSG00000169189	27258213	16:27331894	16	27331894	G	A	0.626243	0.0554	0.0268	0.03853	-0.099163	0.0121389	3.10959e-16	-0.558676	0.278781	0.0450703	0.512051	12
buccal mucosa cancer (Indian ancestry) + buccal mucosa cancer (taiwanese ancestry) + oral cancer (European ancestry) meta-analysis	ENSG00000172977	KAT5	11	ENSG00000172977	65483271	11:65510024	11	65510024	T	C	0.468191	-0.0584	0.0279	0.03631	-0.0556071	0.00806345	5.34121e-12	1.05022	0.524337	0.0451819	0.526209	8
buccal mucosa cancer (Indian ancestry) + buccal mucosa cancer (taiwanese ancestry) + oral cancer (European ancestry) meta-analysis	ENSG00000243566	UPK3B	7	ENSG00000243566	76394042	7:76060235	7	76060235	T	C	0.424453	-0.0549	0.0274	0.04538	-0.360211	0.00789526	0	0.152411	0.0761398	0.0453148	0.0639899	11
buccal mucosa cancer (Indian ancestry) + buccal mucosa cancer (taiwanese ancestry) + oral cancer (European ancestry) meta-analysis	ENSG00000180346	TIGD2	4	ENSG00000180346	90035009	4:89938564	4	89938564	T	C	0.439364	0.0557	0.0274	0.04207	-0.0872246	0.0080049	1.1991e-27	-0.638582	0.319552	0.0456768	0.115251	3
buccal mucosa cancer (Indian ancestry) + buccal mucosa cancer (taiwanese ancestry) + oral cancer (European ancestry) meta-analysis	ENSG00000267475	NUDT19-DT	19	ENSG00000267475	33180325	19:33305527	19	33305527	T	A	0.449304	0.055	0.0272	0.04288	0.236911	0.018806	2.17669e-36	0.232155	0.116281	0.0458792	0.195037	6
buccal mucosa cancer (Indian ancestry) + buccal mucosa cancer (taiwanese ancestry) + oral cancer (European ancestry) meta-analysis	ENSG00000215475	SIAH3	13	ENSG00000215475	46389617	13:46443060	13	46443060	G	T	0.407555	0.059	0.0276	0.03218	-0.0524145	0.00944611	2.87641e-08	-1.12564	0.564296	0.046068	0.0980533	6
buccal mucosa cancer (Indian ancestry) + buccal mucosa cancer (taiwanese ancestry) + oral cancer (European ancestry) meta-analysis	ENSG00000138593	SECISBP2L	15	ENSG00000138593	49309716	15:49276416	15	49276416	G	T	0.371769	0.0588	0.0278	0.03426	-0.0488196	0.00817366	2.3322e-09	-1.20443	0.604094	0.0461755	0.336648	8
buccal mucosa cancer (Indian ancestry) + buccal mucosa cancer (taiwanese ancestry) + oral cancer (European ancestry) meta-analysis	ENSG00000235162	C12orf75	12	ENSG00000235162	105709471	12:105732538	12	105732538	T	C	0.465209	0.0541	0.0271	0.04595	0.234786	0.00790125	4.91528e-194	0.230423	0.115685	0.0463908	0.0705917	10
buccal mucosa cancer (Indian ancestry) + buccal mucosa cancer (taiwanese ancestry) + oral cancer (European ancestry) meta-analysis	ENSG00000156398	SFXN2	10	ENSG00000156398	104486623	10:104508202	10	104508202	G	A	0.470179	0.0539	0.0268	0.04407	-0.114015	0.00794308	1.0057e-46	-0.472745	0.237353	0.0463998	0.455358	8
buccal mucosa cancer (Indian ancestry) + buccal mucosa cancer (taiwanese ancestry) + oral cancer (European ancestry) meta-analysis	ENSG00000118922	KLF12	13	ENSG00000118922	74484310	13:74735830	13	74735830	T	C	0.518887	0.0563	0.0276	0.04155	-0.0719181	0.0079357	1.27381e-19	-0.782835	0.393371	0.0465836	0.225669	5
buccal mucosa cancer (Indian ancestry) + buccal mucosa cancer (taiwanese ancestry) + oral cancer (European ancestry) meta-analysis	ENSG00000224796	RPL32P1	6	ENSG00000224796	33047432	6:33077271	6	33077271	G	A	0.425447	0.0568	0.0281	0.04339	0.242836	0.0217958	7.88697e-29	0.233903	0.117605	0.046714	0.362707	9
buccal mucosa cancer (Indian ancestry) + buccal mucosa cancer (taiwanese ancestry) + oral cancer (European ancestry) meta-analysis	ENSG00000138175	ARL3	10	ENSG00000138175	104455239	10:104508202	10	104508202	G	A	0.470179	0.0539	0.0268	0.04407	0.154174	0.0117854	4.1841e-39	0.349604	0.175872	0.0468295	0.26622	9
buccal mucosa cancer (Indian ancestry) + buccal mucosa cancer (taiwanese ancestry) + oral cancer (European ancestry) meta-analysis	ENSG00000255521	CD44-DT	11	ENSG00000255521	35156890	11:35184823	11	35184823	C	G	0.423459	-0.056	0.0269	0.03735	0.143298	0.0214242	2.2532e-11	-0.390795	0.196603	0.0468414	0.786975	4
buccal mucosa cancer (Indian ancestry) + buccal mucosa cancer (taiwanese ancestry) + oral cancer (European ancestry) meta-analysis	ENSG00000107020	PLGRKT	9	ENSG00000107020	5397925	9:5384832	9	5384832	A	C	0.451292	0.0552	0.0278	0.04657	-0.430713	0.00842306	0	-0.12816	0.0645928	0.0472429	0.807122	6
buccal mucosa cancer (Indian ancestry) + buccal mucosa cancer (taiwanese ancestry) + oral cancer (European ancestry) meta-analysis	ENSG00000229515	FLT1P1	3	ENSG00000229515	46184509	3:46334670	3	46334670	G	A	0.486083	0.0544	0.0272	0.04585	0.244567	0.0158396	8.78269e-54	0.222434	0.112146	0.0473194	0.289134	5
buccal mucosa cancer (Indian ancestry) + buccal mucosa cancer (taiwanese ancestry) + oral cancer (European ancestry) meta-analysis	ENSG00000145945	FAM50B	6	ENSG00000145945	3850585	6:3853906	6	3853906	G	A	0.441352	0.057	0.0287	0.04714	0.260342	0.00785606	8.15733e-241	0.218943	0.110437	0.0474227	0.220863	4
buccal mucosa cancer (Indian ancestry) + buccal mucosa cancer (taiwanese ancestry) + oral cancer (European ancestry) meta-analysis	ENSG00000258559	None	14	ENSG00000258559	74758479	14:74734757	14	74734757	C	T	0.506958	-0.0551	0.0273	0.04386	0.199576	0.0188918	4.36681e-26	-0.276085	0.139264	0.047428	0.178316	3
buccal mucosa cancer (Indian ancestry) + buccal mucosa cancer (taiwanese ancestry) + oral cancer (European ancestry) meta-analysis	ENSG00000138107	ACTR1A	10	ENSG00000138107	104250734	10:104508202	10	104508202	G	A	0.470179	0.0539	0.0268	0.04407	0.0934454	0.00795172	6.92941e-32	0.576808	0.290968	0.0474376	0.102263	10
buccal mucosa cancer (Indian ancestry) + buccal mucosa cancer (taiwanese ancestry) + oral cancer (European ancestry) meta-analysis	ENSG00000138613	APH1B	15	ENSG00000138613	63584771	15:63623463	15	63623463	A	G	0.364811	-0.0542	0.0272	0.04657	-0.15508	0.00813044	4.15282e-81	0.349497	0.176348	0.0474947	0.449079	13
buccal mucosa cancer (Indian ancestry) + buccal mucosa cancer (taiwanese ancestry) + oral cancer (European ancestry) meta-analysis	ENSG00000138594	TMOD3	15	ENSG00000138594	52180658	15:52122914	15	52122914	G	A	0.467197	0.0557	0.0275	0.04327	-0.0761508	0.00795325	1.0205e-21	-0.731443	0.369117	0.0475238	0.262182	6
buccal mucosa cancer (Indian ancestry) + buccal mucosa cancer (taiwanese ancestry) + oral cancer (European ancestry) meta-analysis	ENSG00000121797	CCRL2	3	ENSG00000121797	46449834	3:46334670	3	46334670	G	A	0.486083	0.0544	0.0272	0.04585	0.127413	0.00873634	3.5405e-48	0.426959	0.215478	0.0475402	0.106148	6
buccal mucosa cancer (Indian ancestry) + buccal mucosa cancer (taiwanese ancestry) + oral cancer (European ancestry) meta-analysis	ENSG00000100298	APOBEC3H	22	ENSG00000100298	39496650	22:39496412	22	39496412	C	G	0.454274	0.054	0.0272	0.04665	-0.232518	0.00785142	9.63622e-193	-0.23224	0.117243	0.0476083	0.926059	8
buccal mucosa cancer (Indian ancestry) + buccal mucosa cancer (taiwanese ancestry) + oral cancer (European ancestry) meta-analysis	ENSG00000100003	SEC14L2	22	ENSG00000100003	30806724	22:30768777	22	30768777	A	G	0.477137	-0.0592	0.0293	0.04345	0.0793965	0.00793394	1.4171e-23	-0.745625	0.37648	0.0476458	0.13904	4
buccal mucosa cancer (Indian ancestry) + buccal mucosa cancer (taiwanese ancestry) + oral cancer (European ancestry) meta-analysis	ENSG00000131686	CA6	1	ENSG00000131686	9020536	1:8994467	1	8994467	G	A	0.432406	0.058	0.0291	0.04584	0.133341	0.00796463	6.5212e-63	0.434976	0.219779	0.047799	0.154109	4
buccal mucosa cancer (Indian ancestry) + buccal mucosa cancer (taiwanese ancestry) + oral cancer (European ancestry) meta-analysis	ENSG00000165275	TRMT10B	9	ENSG00000165275	37766386	9:37790127	9	37790127	C	A	0.423459	-0.0541	0.0273	0.04722	0.349368	0.00973302	3.6425e-282	-0.154851	0.0782601	0.047853	0.440974	10
buccal mucosa cancer (Indian ancestry) + buccal mucosa cancer (taiwanese ancestry) + oral cancer (European ancestry) meta-analysis	ENSG00000134049	IER3IP1	18	ENSG00000134049	44692079	18:44730142	18	44730142	C	T	0.394632	-0.0563	0.0272	0.03857	-0.0541859	0.00807274	1.9171e-11	1.03902	0.525301	0.047935	0.89573	18
buccal mucosa cancer (Indian ancestry) + buccal mucosa cancer (taiwanese ancestry) + oral cancer (European ancestry) meta-analysis	ENSG00000125170	DOK4	16	ENSG00000125170	57513551	16:57499841	16	57499841	A	G	0.437376	-0.054	0.0272	0.04718	0.168138	0.00794182	1.76026e-99	-0.321165	0.162482	0.0480843	0.886441	6
buccal mucosa cancer (Indian ancestry) + buccal mucosa cancer (taiwanese ancestry) + oral cancer (European ancestry) meta-analysis	ENSG00000131037	EPS8L1	19	ENSG00000131037	55591339	19:55562402	19	55562402	G	A	0.5	0.056	0.0275	0.04151	0.065459	0.00797289	2.2082e-16	0.855497	0.43284	0.0481009	0.674494	5
buccal mucosa cancer (Indian ancestry) + buccal mucosa cancer (taiwanese ancestry) + oral cancer (European ancestry) meta-analysis	ENSG00000130766	SESN2	1	ENSG00000130766	28597520	1:28837880	1	28837880	A	G	0.38171	0.0588	0.0289	0.04204	0.0668858	0.00804032	8.88577e-17	0.87911	0.444815	0.0481152	0.595409	5
buccal mucosa cancer (Indian ancestry) + buccal mucosa cancer (taiwanese ancestry) + oral cancer (European ancestry) meta-analysis	ENSG00000090615	GOLGA3	12	ENSG00000090615	133375469	12:133412337	12	133412337	T	C	0.484095	-0.0537	0.0271	0.04746	-0.167075	0.00790373	3.49859e-99	0.321412	0.162913	0.0485069	0.368422	5
buccal mucosa cancer (Indian ancestry) + buccal mucosa cancer (taiwanese ancestry) + oral cancer (European ancestry) meta-analysis	ENSG00000145428	RNF175	4	ENSG00000145428	154656332	4:154678363	4	154678363	A	C	0.465209	-0.0555	0.0281	0.04863	-0.280236	0.00783299	2.57149e-280	0.198047	0.100425	0.0485998	0.131877	13
buccal mucosa cancer (Indian ancestry) + buccal mucosa cancer (taiwanese ancestry) + oral cancer (European ancestry) meta-analysis	ENSG00000172215	CXCR6	3	ENSG00000172215	45986135	3:46336185	3	46336185	T	C	0.486083	0.054	0.0272	0.04753	0.135357	0.00792015	1.75572e-65	0.398945	0.202302	0.0486058	0.919262	4
buccal mucosa cancer (Indian ancestry) + buccal mucosa cancer (taiwanese ancestry) + oral cancer (European ancestry) meta-analysis	ENSG00000172239	PAIP1	5	ENSG00000172239	43542114	5:43525322	5	43525322	A	G	0.500994	0.0561	0.0282	0.04654	-0.129077	0.00867724	4.76133e-50	-0.434623	0.220419	0.0486316	0.10464	10
buccal mucosa cancer (Indian ancestry) + buccal mucosa cancer (taiwanese ancestry) + oral cancer (European ancestry) meta-analysis	ENSG00000162783	IER5	1	ENSG00000162783	181058807	1:181049418	1	181049418	G	T	0.441352	-0.0541	0.0274	0.04824	-0.255197	0.00786148	3.70371e-231	0.211993	0.107566	0.0487456	0.628646	6
buccal mucosa cancer (Indian ancestry) + buccal mucosa cancer (taiwanese ancestry) + oral cancer (European ancestry) meta-analysis	ENSG00000173848	NET1	10	ENSG00000173848	5477470	10:5479804	10	5479804	A	T	0.39165	-0.0556	0.0277	0.04482	-0.084007	0.00811255	3.96361e-25	0.661849	0.335872	0.0487763	0.429781	5
buccal mucosa cancer (Indian ancestry) + buccal mucosa cancer (taiwanese ancestry) + oral cancer (European ancestry) meta-analysis	ENSG00000064042	LIMCH1	4	ENSG00000064042	41531842	4:41363729	4	41363729	G	A	0.395626	-0.0541	0.0272	0.0468	0.119294	0.00825437	2.42799e-47	-0.453502	0.230158	0.0487928	0.139463	6
buccal mucosa cancer (Indian ancestry) + buccal mucosa cancer (taiwanese ancestry) + oral cancer (European ancestry) meta-analysis	ENSG00000162623	TYW3	1	ENSG00000162623	75215599	1:75252602	1	75252602	G	A	0.492048	-0.0593	0.0299	0.04722	-0.148467	0.00865922	6.77954e-66	0.399414	0.202734	0.0488222	0.501721	7
buccal mucosa cancer (Indian ancestry) + buccal mucosa cancer (taiwanese ancestry) + oral cancer (European ancestry) meta-analysis	ENSG00000197594	ENPP1	6	ENSG00000197594	132172725	6:132228577	6	132228577	G	A	0.371769	-0.0566	0.0272	0.03749	0.0502153	0.00822986	1.0501e-09	-1.12715	0.572301	0.0488959	0.315286	4
buccal mucosa cancer (Indian ancestry) + buccal mucosa cancer (taiwanese ancestry) + oral cancer (European ancestry) meta-analysis	ENSG00000159461	AMFR	16	ENSG00000159461	56427407	16:56420594	16	56420594	G	A	0.474155	0.0536	0.0272	0.04882	-0.439629	0.00757709	0	-0.121921	0.0619061	0.0489011	0.648838	5
buccal mucosa cancer (Indian ancestry) + buccal mucosa cancer (taiwanese ancestry) + oral cancer (European ancestry) meta-analysis	ENSG00000249709	ZNF564	19	ENSG00000249709	12649270	19:12692001	19	12692001	A	G	0.50994	-0.0641	0.0308	0.03736	0.0814996	0.0134271	1.2807e-09	-0.786507	0.399513	0.0489917	0.995595	5
buccal mucosa cancer (Indian ancestry) + buccal mucosa cancer (taiwanese ancestry) + oral cancer (European ancestry) meta-analysis	ENSG00000114650	SCAP	3	ENSG00000114650	47486909	3:47415100	3	47415100	A	G	0.395626	-0.0532	0.027	0.04907	-0.307795	0.00795586	0	0.172842	0.0878343	0.0490888	0.902874	4
buccal mucosa cancer (Indian ancestry) + buccal mucosa cancer (taiwanese ancestry) + oral cancer (European ancestry) meta-analysis	ENSG00000169131	ZNF354A	5	ENSG00000169131	178148148	5:178165550	5	178165550	C	G	0.430417	-0.0533	0.027	0.04815	0.1887	0.00880247	6.01258e-102	-0.282459	0.143689	0.0493267	0.558109	3
buccal mucosa cancer (Indian ancestry) + buccal mucosa cancer (taiwanese ancestry) + oral cancer (European ancestry) meta-analysis	ENSG00000113240	CLK4	5	ENSG00000113240	178043640	5:178165550	5	178165550	C	G	0.430417	-0.0533	0.027	0.04815	0.177293	0.00881161	4.8912e-90	-0.300632	0.153021	0.0494558	0.754326	3
buccal mucosa cancer (Indian ancestry) + buccal mucosa cancer (taiwanese ancestry) + oral cancer (European ancestry) meta-analysis	ENSG00000103671	TRIP4	15	ENSG00000103671	64713724	15:65236875	15	65236875	C	T	0.446322	-0.0574	0.028	0.04006	0.0549389	0.00800741	6.838e-12	-1.0448	0.531921	0.0495073	0.238682	7
buccal mucosa cancer (Indian ancestry) + buccal mucosa cancer (taiwanese ancestry) + oral cancer (European ancestry) meta-analysis	ENSG00000102978	POLR2C	16	ENSG00000102978	57501110	16:57499841	16	57499841	A	G	0.437376	-0.054	0.0272	0.04718	0.115924	0.00869844	1.61249e-40	-0.465822	0.237225	0.0495735	0.971258	6
buccal mucosa cancer (Indian ancestry) + buccal mucosa cancer (taiwanese ancestry) + oral cancer (European ancestry) meta-analysis	ENSG00000230825	LINC03016	7	ENSG00000230825	7306097	7:7315815	7	7315815	C	A	0.506958	-0.0534	0.0271	0.04867	0.466662	0.0202685	2.68044e-117	-0.11443	0.0582843	0.049611	0.852289	8
Chr=chromosome. bp= base pair. SNP=single nucelotide polymorphism. A1=effect allele. A2=other allele. Freq=effect allele frequency. b=beta coefficient. se= standard error. eQTL=expression quantitative trait locus. SMR=summary Mendelian randomisation. HEIDI=heterogeneity in dependent instruments test for colocalisation.
*Human genome build 37 (GRCh37) position.

### Sheet: Table S16
Supplementary table 16 : Distribution of controls enrolled in various Disease Management Groups and department
Sr No	Disease Management Group	Female Controls (n)	Female Controls (%)	Male Controls (n)	Male Controls (%)	Total Controls (n)	Total Controls (%)
1	Adult Haemato Lymphoid	15	5.66	102	4.95	117	5.03
2	Bone-soft tissue	7	2.64	113	5.49	120	5.16
3	Breast	13	4.91	209	10.15	222	9.55
4	Gastrointestinal	93	35.09	659	31.99	752	32.34
5	Gynecological	5	1.89	203	9.85	208	8.95
6	Head and Neck services	45	16.98	279	13.54	324	13.94
7	Neuro Oncology	7	2.64	61	2.96	68	2.92
8	Pediatric Hematology	23	8.68	109	5.29	132	5.68
9	Pediatric solid tumors	2	0.75	25	1.21	27	1.16
10	Thoracic	43	16.23	197	9.56	240	10.32
11	Urology	11	4.15	95	4.61	106	4.56
12	Department of Preventative Oncology	1	0.38	6	0.29	7	0.3
	MISSING		0	2	0.1	2	0.09
	Grand Total	265	100	2060	100	2325	100

### Sheet: Table S17
Supplementary table 17: The project entitled "Genome-Wide Association Study to Identify the Role of Genetic Susceptibility in Buccal Mucosa Cancer had been approved by the respective study centres, whose details were given in the following tables:
Sr. No	Name of Institutional Ethical Committee	Country
1	Institutional Ethic committee of Tata Memorial Hospital , Mumbai, India & Advanced Centre for Treatment, Research and Education in Cancer, Navi Mumbai.	India
2	Institutional Ethic committee of Institute of Medical Science, Banaras Hindu University, Varanasi.	India
3	Institutional Ethic committee of Dr. Bhubaneswar Borooah Cancer Institute, Guwahati.	India
4	Institutional Ethic committee of Nargis Dutt Memorial Cancer Hospital, Barshi.	India
5	National Taiwan University Hospital, Taipei.	Taiwan
6	China Medical University Hospital,Taichung	Taiwan
8	Chang Gung Memorial Hospital,Tao‐Yuan City	Taiwan
9	Chang Gung Memorial Hospital, Kaohsiung	Taiwan

### Sheet: Table S18
Supplementary Table 18:- Quality Control Exclusions for Buccal Mucosa Cancer (BMC) Case Control Study Sample and SNPs for Genome-wide Association Scan on Indian population
Filters Applied	Cases	Controls	Total
Samples
Total samples genotyped	2160	2325	4485
Missing rate >5%	32	28	60
Unresolved identity issues	12	22	34
Multiple enrollment	3	0	3
Cryptic relatedness	0	20	20
Gender discordant	14	13	27
outliers in Principal Component Analysis	53	89	142
Total samples Analyzed	2046	2153	4199
